# Implicating genes, pleiotropy and sexual dimorphism at blood lipid loci through multi-ancestry meta-analysis

## Abstract

Genetic variants within nearly 1,000 loci are known to contribute to modulation of blood lipid levels. However, the biological pathways underlying these associations are frequently unknown, limiting understanding of these findings and hindering downstream translational efforts such as drug target discovery. To expand our understanding of the underlying biological pathways and mechanisms controlling blood lipid levels, we leverage a large multi-ancestry meta-analysis (N=1,654,960) of blood lipids to prioritize putative causal genes for 2,286 lipid associations by combining six gene prediction methods and assigning a confidence score. We assign, most confidently, 118 candidate causal genes and identify potential drug targets including bona-fide (*PCSK9*) and putative (*PNLIP* and *ARF6*) genes. Using phenome-wide association (PheWAS) scans, we identify relationships of genetically-predicted lipid levels to other diseases and conditions. We confirm known pleiotropic associations with cardiovascular phenotypes and determine novel associations, notably with cholelithiasis risk. We perform sex-stratified GWAS meta-analysis of lipid levels and show that 3-5% of autosomal lipid-associated loci demonstrate sex-biased effects. Finally, we report 21 novel lipid loci identified on the X chromosome. Many of the sex-biased autosomal and X chromosome lipid loci show pleiotropic associations with sex hormones, emphasizing the role of hormone regulation in lipid metabolism. Taken together, our findings provide insights into the mechanisms through which associated variants lead to altered lipid levels and potentially cardiovascular disease risk.

## SupplementaryTables for "Implicating genes, pleiotropy and sexual dimorphism at blood lipid loci through multi-ancestry meta-analysis" (part 4 of 19)

### Sheet: ST4 (continued)
Supplementary Table 4. Text mining results for the high confidence prioritized genes
Mendelian	1477637	19920101	4	atherosclerosis, apob, triglyceride, cholesterol	Lipoprotein (a): a risk factor for retinal vascular occlusion.
Mendelian	1485686	19920101	4	fatty acid, lpl, triglycerides, triglyceride	[Lipoprotein lipase deficiencies].
Mendelian	1489519	19920101	4	fatty acid, lpl, triglycerides, triglyceride	Lipoprotein lipase: recent contributions from molecular biology.
Mendelian	1552236	19920101	4	diabetes, lpl, triglycerides, cholesterol	Effect of improved diabetes control on the expression of lipoprotein lipase in human adipose tissue.
Mendelian	28502510	20170516	4	cardiovascular, apob, lipid, cholesterol	Preliminary spectrum of genetic variants in familial hypercholesterolemia in Argentina.
Mendelian	28502512	20170516	4	triglyceride, angptl3, triglycerides, cholesterol	Metreleptin therapy lowers plasma angiopoietin-like protein 3 in patients with generalized lipodystrophy.
Mendelian	28502908	20170516	4	ldlr, atherosclerosis, lipids, lipid	Chronic administration of antioxidant resin from Virola oleifera attenuates atherogenesis in LDLr <sup>-/-</sup> mice.
Mendelian	10744742	20000401	4	triglyceride, apob, lipid, triglycerides	The assembly and secretion of apolipoprotein B-48-containing very low density lipoproteins in McA-RH7777 cells.
Mendelian	10744142	20000401	4	artery, apob, coronary artery, coronary	The impact of the glycoprotein Ia collagen receptor subunit A1648G gene polymorphism on coronary artery disease and acute myocardial infarction.
Mendelian	17923100	20071010	4	ldlr, apoe, lipid, cholesterol	Apolipoprotein E isoform-specific binding to the low-density lipoprotein receptor.
Mendelian	17923260	20071010	4	apoe, atherosclerosis, lipid, cholesterol	Evaluation of aortic remodeling in apolipoprotein E-deficient mice and renovascular hypertensive mice.
Mendelian	17931083	20071013	4	triglyceride, cetp, lipid, cholesterol	Pharmacogenetic study of cholesteryl ester transfer protein gene and simvastatin treatment in hypercholesterolaemic subjects.
Mendelian	17932314	20071013	4	hyperlipidemia, ldlr, type ii diabetes, diabetes	Aortic Msx2-Wnt calcification cascade is regulated by TNF-alpha-dependent signals in diabetic Ldlr-/- mice.
Mendelian	6384714	19840801	4	heart, lpl, triglyceride, diabetes	The effects of streptozotocin diabetes on tissue specific lipase activities in the rat.
Mendelian	17941651	20071019	4	lipid, abca1, lipids, cholesterol	Serum opacity factor unmasks human plasma high-density lipoprotein instability via selective delipidation and apolipoprotein A-I desorption.
Mendelian	17940429	20071018	4	type 2 diabetes, diabetes, apob, cholesterol	Low-density lipoprotein lowering in type 2 diabetes mellitus: how to know how low to go.
Mendelian	25062081	20140726	4	coronary, apob, lipids, lipid	Do apolipoproteins improve coronary risk prediction in subjects with metabolic syndrome? Insights from the North Italian Brianza cohort study.
Mendelian	19174369	20090129	4	ldlr, atherosclerosis, apoe, cholesterol	Activation of farnesoid X receptor prevents atherosclerotic lesion formation in LDLR-/- and apoE-/- mice.
Mendelian	25046268	20140722	4	cardiovascular, atherosclerosis, pcsk9, cholesterol	PCSK9 inhibition in LDL cholesterol reduction: genetics and therapeutic implications of very low plasma lipoprotein levels.
Mendelian	25039266	20140722	4	cardiovascular, lcat, lipids, cholesterol	Acquired lecithin:cholesterol acyltransferase deficiency as a major factor in lowering plasma HDL levels in chronic kidney disease.
Mendelian	25042478	20140722	4	ldlr, atherosclerosis, lipid, cholesterol	Innate immune receptor NOD2 promotes vascular inflammation and formation of lipid-rich necrotic cores in hypercholesterolemic mice.
Mendelian	25044051	20140722	4	type 2 diabetes, cardiovascular, apoe, diabetes	The TOMM40 poly-T rs10524523 variant is associated with cognitive performance among non-demented elderly with type 2 diabetes.
Mendelian	19155102	20090122	4	lipc, apoe, lipid, triglyceride	No association of lipase C polymorphisms with Alzheimer's disease.
Mendelian	19164803	20090124	4	apoe, ldlr, atherosclerosis, lipid	The capacity of group V sPLA2 to increase atherogenicity of ApoE-/- and LDLR-/- mouse LDL in vitro predicts its atherogenic role in vivo.
Mendelian	19164809	20090124	4	ldlr, atherosclerosis, apoe, cholesterol	ApoE-dependent modulation of HDL and atherosclerosis by G2A in LDL receptor-deficient mice independent of bone marrow-derived cells.
Mendelian	19165647	20090124	4	cardiovascular, cetp, lipid, diabetes	Dyslipidaemia and lipoprotein pattern in systemic lupus erythematosus (SLE) and SLE-related cardiovascular disease.
Mendelian	19165812	20090124	4	triglyceride, cetp, lipid, cholesterol	I405V and TaqIB polymorphisms of the cholesteryl ester transfer protein and their relation to serum lipid and lipoprotein levels in a Turkish population.
Mendelian	20228163	20100316	4	triglycerides, cetp, lipid, cholesterol	Prolonged inactivity up-regulates cholesteryl ester transfer protein independently of body fat changes in humans.
Mendelian	20217117	20100311	4	cardiovascular, apob, triglyceride, cholesterol	Plasma triglyceride concentrations are rapidly reduced following individual bouts of endurance exercise in women.
Mendelian	20222961	20100313	4	lipc, apob, lipid, cholesterol	Association of LIPC -250G&gt;A polymorphism and several environmental factors with serum lipid levels in the Guangxi Bai Ku Yao and Han populations.
Mendelian	15498770	20041023	4	abca1, cardiovascular, lipid, cholesterol	Localization of nitration and chlorination sites on apolipoprotein A-I catalyzed by myeloperoxidase in human atheroma and associated oxidative impairment in ABCA1-dependent cholesterol efflux from macrophages.
Mendelian	15499044	20041023	4	abca1, atherosclerosis, lipid, cholesterol	ACAT1 deficiency disrupts cholesterol efflux and alters cellular morphology in macrophages.
Mendelian	21251287	20110122	4	atherosclerosis, apob, triglyceride, cholesterol	The impact of plasma triglyceride and apolipoproteins concentrations on high-density lipoprotein subclasses distribution.
Mendelian	22005270	20111019	4	triglyceride, lipid, pcsk9, cholesterol	Lack of a relationship between plasma PCSK9 concentrations and hepatic lipoprotein kinetics in obese people.
Mendelian	22005457	20111019	4	abca1, atherosclerosis, lipid, cholesterol	Mycophenolic acid induces ATP-binding cassette transporter A1 (ABCA1) expression through the PPARŒ≥-LXRŒ±-ABCA1 pathway.
Mendelian	19298207	20090321	4	apoe, atherosclerosis, lipid, cholesterol	Methionine-induced hyperhomocysteinemia modulates lipoprotein profile and oxidative stress but not progression of atherosclerosis in aged apolipoprotein E knockout mice.
Mendelian	21985435	20111012	4	cardiovascular, atherosclerosis, cetp, cholesterol	Emerging therapeutic strategies to enhance HDL function.
Mendelian	21986144	20111012	4	triglycerides, apob, lipids, cholesterol	Serum levels of lipids, lipoproteins and paraoxonase activity in pre-eclampsia.
Mendelian	21987408	20111012	4	hyperlipidemia, ldlr, lipids, lipid	Adverse effects of hyperlipidemia on bone regeneration and strength.
Mendelian	21993410	20111014	4	hyperlipidemia, apoa5, triglycerides, triglyceride	Resequencing the apolipoprotein A5 (APOA5) gene in patients with various forms of hypertriglyceridemia.
Mendelian	19303980	20090324	4	lcat, atherosclerosis, apob, cholesterol	Adenoviral expression of human lecithin-cholesterol acyltransferase in nonhuman primates leads to an antiatherogenic lipoprotein phenotype by increasing high-density lipoprotein and lowering low-density lipoprotein.
Mendelian	19304450	20090324	4	heart, atherosclerosis, apoe, lipid	Inhibition of renin-angiotensin system attenuates periadventitial inflammation and reduces atherosclerotic lesion formation.
Mendelian	19304573	20090324	4	apoa5, gpihbp1, lpl, triglycerides	Chylomicronemia with a mutant GPIHBP1 (Q115P) that cannot bind lipoprotein lipase.
Mendelian	19304587	20090324	4	lipid, abca1, lipids, cholesterol	Expression of reverse cholesterol transport proteins ATP-binding cassette A1 (ABCA1) and scavenger receptor BI (SR-BI) in the retina and retinal pigment epithelium.
Mendelian	19305020	20090324	4	triglyceride, apob, triglycerides, cholesterol	Effects of ezetimibe and simvastatin on apolipoprotein B metabolism in males with mixed hyperlipidemia.
Mendelian	12437993	20021120	4	abca1, atherosclerosis, diabetes, cholesterol	Adenosine triphosphate-binding cassette transporter genes in ageing and age-related diseases.
Mendelian	12438765	20021120	4	fatty acid, lpl, lipids, lipid	Utilisation of fatty acid and triacylglycerol by rat macrophages: the effect of endotoxin.
Mendelian	19307695	20090325	4	ldlr, atherosclerosis, apoe, cardiovascular	Activation of nicotinamide N-methyltrasferase and increased formation of 1-methylnicotinamide (MNA) in atherosclerosis.
Mendelian	24825566	20140515	4	stroke, diabetes, apoe, cholesterol	Determinants, MRI correlates, and prognosis of mild cognitive impairment: the Rotterdam Study.
Mendelian	24821603	20140514	4	cardiovascular, atherosclerosis, abcg5, cholesterol	Sitosterolemia: diagnosis, investigation, and management.
Mendelian	12641623	20030319	4	type 2 diabetes, atherosclerosis, apob, diabetes	Chylomicron remnant metabolism studied with a new breath test in postmenopausal women with and without type 2 diabetes mellitus.
Mendelian	12642779	20030319	4	artery, ldlr, coronary artery, coronary	Molecular mechanisms of autosomal recessive hypercholesterolemia.
Mendelian	12639961	20030318	4	abcg5, atherosclerosis, lipid, cholesterol	Differential effects of scavenger receptor BI deficiency on lipid metabolism in cells of the arterial wall and in the liver.
Mendelian	12639996	20030318	4	ldlr, atherosclerosis, lipids, cholesterol	Deficiency of cathepsin S reduces atherosclerosis in LDL receptor-deficient mice.
Mendelian	31350672	20190728	4	cardiovascular, lipid, pcsk9, cholesterol	PCSK9 Inhibition: New Treatment Options and Perspectives to Lower Atherogenic Lipoprotein Particles and Cardiovascular Risk.
Mendelian	31336517	20190725	4	abca1, diabetes, triglyceride, cholesterol	ABCA1 and metabolic syndrome; a review of the ABCA1 role in HDL-VLDL production, insulin-glucose homeostasis, inflammation and¬†obesity.
Mendelian	31331193	20190724	4	stroke, cetp, lipid, coronary	Impact of ADCY9 Genotype on Response to Anacetrapib.
Mendelian	31331347	20190724	4	cyp27a1, abca1, cardiovascular, cholesterol	Cholesterol efflux alterations in adolescent obesity: role of adipose-derived extracellular vesical microRNAs.
Mendelian	31332656	20190724	4	ldlr, atherosclerosis, apob, lipid	Long-Term Efficacy and Safety of Immunomodulatory Therapy for Atherosclerosis.
Mendelian	31341447	20190726	4	lipid, apob, lipids, cholesterol	Lipid metabolism impairment in patients with sepsis secondary to hospital acquired pneumonia, a proteomic analysis.
Mendelian	31324407	20190721	4	cardiovascular, lipid, pcsk9, cholesterol	Practical guide for the use of PCSK9 inhibitors in Portugal.
Mendelian	31327269	20190723	4	cardiovascular, atherosclerosis, apoe, coronary	Elevated Methylation of FOXP3 (Forkhead Box P3)-TSDR (Regulatory T-Cell-Specific Demethylated Region) Is Associated With Increased Risk for Adverse Outcomes in Patients With Acute Coronary Syndrome.
Mendelian	31326175	20190722	4	fatty acid, triglyceride, mttp, cholesterol	Effect of Saccharomyces cerevisiae fermentation product on feed intake parameters, lactation performance, and metabolism of transition dairy cattle.
Mendelian	33121058	20201030	4	apoe, atherosclerosis, lipid, cholesterol	Tongqiaohuoxue Hinders Development and Progression of Atherosclerosis: A Possible Role in Alzheimer's Disease.
Mendelian	33124928	20201030	4	triglyceride, lpl, lipid, cholesterol	miR-2382-5p Regulates Lipid Metabolism by Targeting <i>NDRG2</i> in Mammary Epithelial Cells of Dairy Cattle.
Mendelian	33129080	20201031	4	apoe, ldlr, atherosclerosis, lipid	A neutralizing antibody against DKK1 does not reduce plaque formation in classical murine models of atherosclerosis: Is the therapeutic potential lost in translation?
Mendelian	33126534	20201031	4	diabetes, apob, triglycerides, cholesterol	The Metabolic Effects of <i>Cynara</i> Supplementation in Overweight and Obese Class I Subjects with Newly Detected Impaired Fasting Glycemia: A Double-Blind, Placebo-Controlled, Randomized Clinical Trial.
Mendelian	7815898	19940901	4	apoe, atherosclerosis, lipid, cholesterol	Dietary polyunsaturated fat decreases interaction between low density lipoproteins and arterial proteoglycans.
Mendelian	8068606	19940901	4	heart, lpl, triglycerides, fatty acid	Lipoprotein lipase is produced by cardiac myocytes rather than interstitial cells in human myocardium.
Mendelian	8083367	19940901	4	apoe, triglyceride, triglycerides, cholesterol	Variable expression of familial dysbetalipoproteinemia in apolipoprotein E*2 (Lys146--&gt;Gln) Allele carriers.
Mendelian	8092309	19940901	4	lpl, pad, triglycerides, fatty acid	Time course of adaptation to a high-fat diet in obesity-resistant and obesity-prone rats.
Mendelian	12200762	20020830	4	hyperlipidemia, apob, lipid, cholesterol	Fiber-multivitamin combination therapy: a beneficial influence on low-density lipoprotein and homocysteine.
Mendelian	25620107	20150127	4	lipa, fatty acid, triglycerides, cholesterol	Expression and functional characterization of human lysosomal acid lipase gene (LIPA) mutation responsible for cholesteryl ester storage disease (CESD) phenotype.
Mendelian	25621135	20150127	4	diabetes, cetp, lipid, cholesterol	Association of cholesteryl ester transfer protein genotypes with paraoxonase-1 activity, lipid profile and oxidative stress in type¬†2 diabetes mellitus: A study in San Luis, Argentina.
Mendelian	25616132	20150124	4	abca1, atherosclerosis, lipid, cholesterol	RIP140 triggers foam-cell formation by repressing ABCA1/G1 expression and cholesterol efflux via liver X receptor.
Mendelian	22853195	20120803	4	heart, ldlr, type ii diabetes, diabetes	Angiotensin-converting enzyme inhibition and food restriction in diabetic mice do not correct the increased sensitivity for ischemia-reperfusion injury.
Mendelian	22850611	20120802	4	apoe, atherosclerosis, triglyceride, cardiovascular	Serum carotenoids in relation to risk factors for development of atherosclerosis.
Mendelian	22845860	20120801	4	abca1, cardiovascular, lipid, cholesterol	Reduced biliary sterol output with no change in total faecal excretion in mice expressing a human apolipoprotein A-I variant.
Mendelian	22847176	20120801	4	triglycerides, ldlr, lipid, cholesterol	Fish oil and indomethacin in combination potently reduce dyslipidemia and hepatic steatosis in LDLR(-/-) mice.
Mendelian	22862945	20120807	4	abca1, atherosclerosis, apoe, cholesterol	Regulation of hematopoietic stem and progenitor cell mobilization by cholesterol efflux pathways.
Mendelian	22864378	20120807	4	apoe, atherosclerosis, lipid, cholesterol	Anti-inflammatory drug evaluation in ApoE-/- mice by ultrasmall superparamagnetic iron oxide-enhanced magnetic resonance imaging.
Mendelian	25626635	20150129	4	heart, stroke, apoe, diabetes	Mid-life proteinuria and late-life cognitive function and dementia in elderly men: the Honolulu-Asia Aging Study.
Mendelian	25626708	20150129	4	lpl, apob, lipid, cholesterol	Resequencing of LPL in African Blacks and associations with lipoprotein-lipid levels.
Mendelian	16959191	20060909	4	apoe, atherosclerosis, lipid, cholesterol	Atorvastatin has distinct effects on endothelial markers in different mouse models of atherosclerosis.
Mendelian	16946130	20060902	4	atherosclerosis, cetp, apoe, cholesterol	Cholesteryl ester transfer protein decreases high-density lipoprotein and severely aggravates atherosclerosis in APOE*3-Leiden mice.
Mendelian	16946132	20060902	4	abca1, atherosclerosis, triglycerides, cholesterol	Tissue-specific induction of intestinal ABCA1 expression with a liver X receptor agonist raises plasma HDL cholesterol levels.
Mendelian	16954559	20060907	4	ldlr, atherosclerosis, apoe, cholesterol	Noninvasive imaging of atherosclerotic lesions in apolipoprotein E-deficient and low-density-lipoprotein receptor-deficient mice with annexin A5.
Mendelian	21261509	20110126	4	triglycerides, apob, lipids, cholesterol	The atherogenic index of plasma is increased by hormonal contraception.
Mendelian	27552247	20160824	4	apoe, atherosclerosis, triglyceride, fatty acid	Nonnuclear Estrogen Receptor Activation Improves Hepatic Steatosis in Female Mice.
Mendelian	27560308	20160826	4	heart, coronary heart, abca1, coronary	Evaluation of Adenosine Triphosphate-Binding Cassette Transporter A1 (ABCA1) R219K and C-Reactive Protein Gene (CRP) +1059G/C Gene Polymorphisms in Susceptibility to Coronary Heart Disease.
Mendelian	27545963	20160823	4	apoe, atherosclerosis, lipid, cholesterol	PKCŒ∑ deficiency improves lipid metabolism and atherosclerosis in apolipoprotein E-deficient mice.
Mendelian	27544668	20160822	4	type 2 diabetes, lpl, fatty acid, diabetes	Filarial Infection or Antigen Administration Improves Glucose Tolerance in Diet-Induced Obese Mice.
Mendelian	18042521	20071129	4	triglycerides, apob, lipid, cholesterol	Dietary plant sterols supplementation does not alter lipoprotein kinetics in men with the metabolic syndrome.
Mendelian	27565770	20160828	4	cardiovascular, abca1, diabetes, cholesterol	Diagnosis and treatment of high density lipoprotein deficiency.
Mendelian	10828082	20000529	4	apoe, triglyceride, lipid, cholesterol	Preparative free-solution isotachophoresis for separation of human plasma lipoproteins: apolipoprotein and lipid composition of HDL subfractions.
Mendelian	10828093	20000529	4	triglycerides, ldlr, lipid, cholesterol	Defects of the LDL receptor in WHHL transgenic rabbits lead to a marked accumulation of plasma lipoprotein[a].
Mendelian	12031474	20020529	4	fatty acid, lpl, lipid, triglyceride	Effect of dietary fats on hepatic lipid metabolism in the growing turkey.
Mendelian	12032167	20020529	4	triglyceride, lpl, lipids, lipid	Characterization of the lipolytic activity of endothelial lipase.
Mendelian	12020640	20020522	4	triglyceride, apob, lipids, lipid	Distribution of microsomal triglyceride transfer protein within sub-endoplasmic reticulum regions in human hepatoma cells.
Mendelian	18038101	20071127	4	heart, coronary heart, apob, coronary	Connections: can the 20th century coronary heart disease epidemic reveal something about the 1918 influenza lethality?
Mendelian	26702748	20151226	4	apoa5, triglyceride, lipid, cholesterol	The Relation between Metabolic Syndrome Risk Factors and Genetic Variations of Apolipoprotein V in Relation with Serum Triglyceride and HDL-C Level.
Mendelian	26704378	20151226	4	apoe, atherosclerosis, lipid, cardiovascular	Dietary cladode powder from wild type and domesticated Opuntia species reduces atherogenesis in apoE knock-out mice.
Mendelian	18032778	20071123	4	apoe, atherosclerosis, triglycerides, cholesterol	Antiinflammatory and antiatherogenic effects of the NF-kappaB inhibitor acetyl-11-keto-beta-boswellic acid in LPS-challenged ApoE-/- mice.
Mendelian	10821819	20000524	4	lipid, apoe, lipids, cholesterol	CLA-1/SR-BI is expressed in atherosclerotic lesion macrophages and regulated by activators of peroxisome proliferator-activated receptors.
Mendelian	19449275	20090519	4	triglyceride, apob, lipid, cholesterol	Effect of apolipoprotein B polymorphism on body mass index, serum protein and lipid profiles in children of Guangxi, China.
Mendelian	9261273	19970701	4	fatty acid, lpl, triglycerides, triglyceride	Therapeutic response to medium-chain triglycerides and omega-3 fatty acids in a patient with the familial chylomicronemia syndrome.
Mendelian	9268229	19970701	4	heart, lpl, fatty acid, coronary	Cardiac heparin-releasable lipoprotein lipase activity in fructose-hypertensive rats: effect of coronary vasodilation.
Mendelian	9245998	19970701	4	triglycerides, apoe, lipids, cholesterol	Evidence that the apolipoprotein E-genotype effects on lipid levels can change with age in males: a longitudinal analysis.
Mendelian	9249773	19970701	4	ldlr, cardiovascular, lipid, cholesterol	Gene expression of LDL receptor, HMG-CoA reductase, and cholesterol-7 alpha-hydroxylase in chronic renal failure.
Mendelian	9254069	19970701	4	atherosclerosis, lcat, lipid, cholesterol	Cholesterol 7alpha-hydroxylase influences the expression of hepatic apoA-I in two inbred mouse strains displaying different susceptibilities to atherosclerosis and in hepatoma cells.
Mendelian	9202062	19970701	4	apoe, atherosclerosis, lipid, cholesterol	Liver-directed gene transfer and prolonged expression of three major human ApoE isoforms in ApoE-deficient mice.
Mendelian	9202256	19970701	4	hyperlipidemia, lpl, lipids, triglyceride	Decreased expression of murine PPARgamma in adipose tissue during endotoxemia.
Mendelian	31782112	20191130	4	cardiovascular, lipid, pcsk9, cholesterol	Small Interfering RNA Therapeutic Inclisiran: A New Approach to Targeting PCSK9.
Mendelian	3374326	19880601	4	heart, lpl, triglycerides, triglyceride	Regulation of lipoprotein lipase in different rat tissues.
Mendelian	23321267	20130117	4	lcat, apoe, cetp, cholesterol	Distinct composition of human fetal HDL attenuates its anti-oxidative capacity.
Mendelian	23746632	20130611	4	apoe, triglyceride, lipid, cholesterol	Effects of apolipoprotein E genotypes on metabolic profile and oxidative stress in southwest Chinese women with polycystic ovary syndrome.
Mendelian	23747827	20130611	4	abca1, atherosclerosis, fatty acid, cholesterol	Overexpression of stearoyl-coenzyme A desaturase 1 in macrophages promotes reverse cholesterol transport.
Mendelian	23748423	20130611	4	apoe, atherosclerosis, lipid, cardiovascular	Nicotine potentiates proatherogenic effects of oxLDL by stimulating and upregulating macrophage CD36 signaling.
Mendelian	23750033	20130611	4	fatty acid, apob, lipid, triglyceride	One day of mixed meal overfeeding reduces hepatic insulin sensitivity and increases VLDL particle but not VLDL-triglyceride secretion in overweight and obese men.
Mendelian	9841550	19980625	4	heart, lpl, triglyceride, fatty acid	beta-Adrenergic modulation of triglyceridemia under increased energy expenditure.
Mendelian	22564615	20120509	4	abca1, diabetes, lipid, cholesterol	High glucose increases mesangial lipid accumulation via impaired cholesterol transporters.
Mendelian	22564824	20120509	4	apoe, fatty acid, lipids, lipid	ApoE genotype: from geographic distribution to function and responsiveness to dietary factors.
Mendelian	23774910	20130619	4	stroke, apob, lipid, cholesterol	[Association study between PDE4D gene polymorphism and ischemic stroke].
Mendelian	30929259	20190401	4	apoe, atherosclerosis, lipid, cholesterol	miR-378a Modulates Macrophage Phagocytosis and Differentiation through Targeting CD47-SIRPŒ± Axis in Atherosclerosis.
Mendelian	7906211	19931101	4	atherosclerosis, apob, lipid, cholesterol	XbaI polymorphism in DNA at the apolipoprotein B locus is associated with myocardial infarction (MI).
Mendelian	7692957	19931101	4	atherosclerosis, apob, lipid, fatty acid	Immunostaining of human autopsy aortas with antibodies to modified apolipoprotein B and apoprotein(a).
Mendelian	7693760	19931101	4	apoe, apob, triglycerides, cholesterol	High density lipoprotein deficiency with xanthomas. A defect in reverse cholesterol transport caused by a point mutation in the apolipoprotein A-I gene.
Mendelian	8276030	19931101	4	fatty acid, apob, triglyceride, cholesterol	Follow up study on children with dyslipidaemia detected by mass screening at 18 months of age: effect of 12 months dietary treatment.
Mendelian	8305719	19931101	4	triglyceride, lcat, lipid, cholesterol	Enhancement of aortic cholesterol deposition by dietary linoleic acid in cholesterol-fed mice: an animal model for primary screening of antiatherosclerotic agents.
Mendelian	8231846	19931101	4	diabetes, lpl, triglycerides, triglyceride	Effect of gemfibrozil on adipose tissue and muscle lipoprotein lipase.
Mendelian	8150059	19931101	4	cardiovascular, apob, triglycerides, cholesterol	Predictors of mortality in very old subjects aged 80 years or over.
Mendelian	16858612	20060722	4	lipid, abca1, lipids, cholesterol	ABCA1, from pathology to membrane function.
Mendelian	8511774	19930501	4	hyperlipidemia, lpl, triglyceride, fatty acid	A pharmacodynamic model of triglyceride transport and deposition during feed deprivation or following treatment with 2,3,7,8-tetrachlorodibenzo-p-dioxin (TCDD) in the rat.
Mendelian	8368804	19930501	4	heart, coronary heart, apoe, coronary	Inference of the strength of genotype-disease association from studies comparing offspring with and without parental history of disease.
Mendelian	8486779	19930501	4	atherosclerosis, apob, triglycerides, triglyceride	Effects of low dose oral contraceptives on very low density and low density lipoprotein metabolism.
Mendelian	22555796	20120505	4	ldlr, atherosclerosis, apoe, cholesterol	Effects of margarine supplemented with t10c12 and C9T11 CLA on atherosclerosis and steatosis in apoE/LDLR -/- mice.
Mendelian	22556171	20120505	4	artery, cetp, coronary artery, coronary	Association between TaqIB polymorphism of cholesteryl ester transfer protein and coronary artery disease in the Chinese population.
Mendelian	22558236	20120505	4	artery, ldlr, atherosclerosis, cholesterol	Hyperlipidemia and atherosclerotic lesion development in Ldlr-deficient mice on a long-term high-fat diet.
Mendelian	26865376	20160212	4	fatty acid, gpd1, lipids, lipid	Overexpression of ACC gene from oleaginous yeast Lipomyces starkeyi enhanced the lipid accumulation in Saccharomyces cerevisiae with increased levels of glycerol 3-phosphate substrates.
Mendelian	26868294	20160213	4	lipa, diabetes, lipid, triglyceride	Autophagy Is Dispensable for Macrophage-Mediated Lipid Homeostasis in Adipose Tissue.
Mendelian	26858856	20160210	4	heart, coronary heart, ldlr, coronary	Improved Hepatocyte Engraftment After Portal Vein Occlusion in LDL Receptor-Deficient WHHL Rabbits and Lentiviral-Mediated Phenotypic Correction In Vitro.
Mendelian	26877785	20160216	4	artery, atherosclerosis, apoe, cholesterol	In vivo MR and Fluorescence Dual-modality Imaging of Atherosclerosis Characteristics in Mice Using Profilin-1 Targeted Magnetic Nanoparticles.
Mendelian	26873692	20160214	4	heart, abca1, apoe, cholesterol	ABCA1-Mediated Cholesterol Efflux Capacity to Cerebrospinal Fluid Is Reduced in Patients With Mild Cognitive Impairment and Alzheimer's Disease.
Mendelian	26883155	20160218	4	cardiovascular, ldlr, atherosclerosis, cholesterol	A Translational Model for Diet-related Atherosclerosis: Effect of Statins on Hypercholesterolemia and Atherosclerosis in a Minipig.
Mendelian	20710028	20100817	4	atherosclerosis, apob, lipid, cholesterol	Oxidized cholesteryl esters and phospholipids in zebrafish larvae fed a high cholesterol diet: macrophage binding and activation.
Mendelian	20710062	20100817	4	triglycerides, apob, lipid, cholesterol	Response to anti-HCV therapy in HIV-HCV-coinfected patients: does the lipid profile really have an effect?
Mendelian	20693157	20100810	4	triglycerides, apob, lipid, cholesterol	Lifibrol as a model compound for a novel lipid-lowering mechanism of action.
Mendelian	10653904	20000202	4	type 2 diabetes, lpl, lipid, diabetes	[DNA polymorphism of Pvu II site in the lipoprotein lipase gene in patients with type 2 diabetes mellitus].
Mendelian	20715096	20100818	4	ldlr, cetp, abcg5, cholesterol	Dietary calcium decreases plasma cholesterol by down-regulation of intestinal Niemann-Pick C1 like 1 and microsomal triacylglycerol transport protein and up-regulation of CYP7A1 and ABCG 5/8 in hamsters.
Mendelian	20716347	20100819	4	triglyceride, apob, lipid, cholesterol	Interactions of the apolipoprotein C-III 3238C&gt;G polymorphism and alcohol consumption on serum triglyceride levels.
Mendelian	20716520	20100819	4	ldlr, cardiovascular, pcsk9, cholesterol	Fasting reduces plasma proprotein convertase, subtilisin/kexin type 9 and cholesterol biosynthesis in humans.
Mendelian	17920586	20071009	4	ldlr, fatty acid, lipid, cholesterol	Deficiency in monocyte chemoattractant protein-1 modifies lipid and glucose metabolism.
Mendelian	17367707	20070321	4	fatty acid, apob, lipid, cholesterol	The APOB -516C/T polymorphism has no effect on lipid and apolipoprotein response following changes in dietary fat intake in a healthy population.
Mendelian	28025036	20161228	4	lpl, angptl3, lipid, fatty acid	Decreased eicosapentaenoic acid levels in acne vulgaris reveals the presence of a proinflammatory state.
Mendelian	28005078	20161223	4	abca1, atherosclerosis, lipid, cholesterol	Hypericin-mediated sonodynamic therapy induces autophagy and decreases lipids in THP-1 macrophage by promoting ROS-dependent nuclear translocation of TFEB.
Mendelian	28007141	20161224	4	apoe, ldlr, atherosclerosis, lipid	Genetic and Pharmacological Inhibition of TREM-1 Limits the Development of Experimental Atherosclerosis.
Mendelian	3714724	19860701	4	triglyceride, lpl, lipid, cholesterol	Oral nicotine induces an atherogenic lipoprotein profile.
Mendelian	3714725	19860701	4	atherosclerosis, lcat, lipid, cholesterol	Oral nicotine impairs clearance of plasma low density lipoproteins.
Mendelian	3760711	19860701	4	atherosclerosis, apob, apoe, cholesterol	A species comparison of low density lipoprotein heterogeneity in nonhuman primates fed atherogenic diets.
Mendelian	8910571	19961115	4	hyperlipidemia, apob, lipid, cholesterol	Hypolipidemic and hyperlipidemic phenotypes in transgenic mice expressing human apolipoprotein E2.
Mendelian	12376331	20021012	4	triglyceride, apob, lipid, triglycerides	Interaction between growth hormone and insulin in the regulation of lipoprotein metabolism in the rat.
Mendelian	12376812	20021012	4	triglycerides, apob, lipids, cholesterol	Growth hormone therapy and lipid profile in children on chronic peritoneal dialysis.
Mendelian	10521365	19991016	4	cardiovascular, atherosclerosis, apoe, cholesterol	Interleukin-6 exacerbates early atherosclerosis in mice.
Mendelian	10517255	19991012	4	triglycerides, lpl, lipid, cholesterol	Physical activity modulates the effect of a lipoprotein lipase mutation (D9N) on plasma lipids and lipoproteins.
Mendelian	25817537	20150331	4	cardiovascular, ldlr, atherosclerosis, cholesterol	Bone marrow-specific caspase-1/11 deficiency inhibits atherosclerosis development in Ldlr(-/-) mice.
Mendelian	25818930	20150331	4	apoe, atherosclerosis, lipid, triglyceride	Valsartan Promoting Atherosclerotic Plaque Stabilization by Upregulating Renalase: A Potential-Related Gene of Atherosclerosis.
Mendelian	23969550	20130824	4	triglyceride, apob, lipids, lipid	Sex-specific differences in the development of acute alcohol-induced liver steatosis in mice.
Mendelian	23973688	20130827	4	cardiovascular, apob, triglyceride, cholesterol	Relationship of apolipoproteins A-1 and B, and lipoprotein(a) to cardiovascular outcomes: the AIM-HIGH trial (Atherothrombosis Intervention in Metabolic Syndrome with Low HDL/High Triglyceride and Impact on Global Health Outcomes).
Mendelian	23962000	20130822	4	stroke, atherosclerosis, ldlr, apoe	Mycobacterium bovis BCG killed by extended freeze-drying induces an immunoregulatory profile and protects against atherosclerosis.
Mendelian	23978057	20130828	4	ldlr, atherosclerosis, lipid, cholesterol	Mimicry of high-density lipoprotein: functional peptide-lipid nanoparticles based on multivalent peptide constructs.
Mendelian	23984090	20130829	4	apoe, atherosclerosis, triglycerides, cholesterol	Inhibition of endoplasmic reticulum stress and atherosclerosis by 2-aminopurine in apolipoprotein e-deficient mice.
Mendelian	23983199	20130829	4	abca1, cardiovascular, abcg5, cholesterol	ATP-binding cassette transporters and cholesterol translocation.
Mendelian	20048381	20100106	4	ldlr, pcsk9, lipid, cholesterol	Strong induction of PCSK9 gene expression through HNF1alpha and SREBP2: mechanism for the resistance to LDL-cholesterol lowering effect of statins in dyslipidemic hamsters.
Mendelian	20050187	20100106	4	stroke, atherosclerosis, apoe, cardiovascular	Differential effects of medroxyprogesterone acetate on thrombosis and atherosclerosis in mice.
Mendelian	33436815	20210113	4	heart, atherosclerosis, apoe, cardiovascular	Inhibition of microbiota-dependent TMAO production attenuates chronic kidney disease in mice.
Mendelian	33434447	20210112	4	heart, cardiovascular, pcsk9, diabetes	Genetic Risk Score to Identify Risk of Venous Thromboembolism in Patients With Cardiometabolic Disease.
Mendelian	33430172	20210112	4	cardiovascular, atherosclerosis, cetp, cholesterol	The Presence of Cholesteryl Ester Transfer Protein (CETP) in Endothelial Cells Generates Vascular Oxidative Stress and Endothelial Dysfunction.
Mendelian	33427466	20210111	4	apoe, fatty acid, lipids, lipid	Serumal Lipidomics Reveals the Anti-inflammatory Effect of Flax Lignans and Sinapic Acid in High-Fat-Diet-Fed Mice.
Mendelian	33450102	20210115	4	apoe, atherosclerosis, lipid, abca1	Danthron attenuates experimental atherosclerosis by targeting foam cell formation.
Mendelian	33446660	20210115	4	ldlr, apoe, apob, cholesterol	The impact of adjusting for baseline in pharmacogenomic genome-wide association studies of quantitative change.
Mendelian	33450108	20210115	4	apoe, atherosclerosis, lipid, fatty acid	Digestive n-6 Lipid Oxidation, a Key Trigger of Vascular Dysfunction and Atherosclerosis in the Western Diet: Protective Effects of Apple Polyphenols.
Mendelian	33462514	20210119	4	ldlr, atherosclerosis, apoe, cholesterol	Hepatocyte ATF3 protects against atherosclerosis by regulating HDL and bile acid metabolism.
Mendelian	33462393	20210119	4	hyperlipidemia, abca1, lipids, lipid	The effect of ABCA1 gene DNA methylation on blood pressure levels in a Chinese hyperlipidemic population.
Mendelian	33459178	20210118	4	ldlr, triglyceride, lipid, cholesterol	The prorenin receptor and its soluble form contribute to lipid homeostasis.
Mendelian	33455704	20210118	4	ldlr, abca1, abcg5, cholesterol	Cholesterol transport between red blood cells and lipoproteins contributes to cholesterol metabolism in blood.
Mendelian	218269	19780101	4	lpl, lcat, triglyceride, cholesterol	The integrative role of lecithin:cholesterol acyl transferase in triglyceride clearance.
Mendelian	218270	19780101	4	triglyceride, lcat, lipid, cholesterol	Relationship between plasma lecithin:cholesterol acyltransferase activity and plasma triglyceride concentration in non-pregnant and pregnant Brazilian women.
Mendelian	218282	19780101	4	fatty acid, lcat, lipid, cholesterol	The role of high density lipoproteins in lecithin:cholesterol acyltransferase activity: perspectives from Tangier disease.
Mendelian	155997	19780101	4	heart, lpl, lipids, lipid	Post-weaning heart development and dietary lipid level in the male rat: evolution of lipoprotein lipase activity.
Mendelian	746340	19780101	4	heart, diabetes, lcat, cholesterol	Lecithin:cholesterol acyltransferase as a possible diagnostic tool in ischemic heart disease.
Mendelian	746348	19780101	4	lipid, lcat, lipids, cholesterol	Lecithin:cholesterol acyltransferase deficiency associated with hepatic schistosomiasis mansoni.
Mendelian	211576	19780101	4	lipid, lcat, lipids, cholesterol	Plasma cholesterol esterification and plasma lipoproteins in bile-duct-ligated dogs.
Mendelian	24508946	20140211	4	heart, atherosclerosis, apoe, coronary	The immunosuppressant FTY720 prolongs survival in a mouse model of diet-induced coronary atherosclerosis and myocardial infarction.
Mendelian	24511105	20140211	4	mttp, apob, triglyceride, cholesterol	Differential impact of hepatic deficiency and total body inhibition of MTP on cholesterol metabolism and RCT in mice.
Mendelian	24515109	20140212	4	lipid, apob, lipids, cholesterol	Surface tensiometry of apolipoprotein B domains at lipid interfaces suggests a new model for the initial steps in triglyceride-rich lipoprotein assembly.
Mendelian	24520345	20140213	4	stroke, apoe, lipid, diabetes	Association between amylin and amyloid-Œ≤ peptides in plasma in the context of apolipoprotein E4 allele.
Mendelian	24520415	20140213	4	apoe, abca1, lipid, cholesterol	Polymorphisms of mouse apolipoprotein A-II alter its physical and functional nature.
Mendelian	18840761	20081009	4	abcg5, abca1, fatty acid, cholesterol	Pharmacological activation of LXR in utero directly influences ABC transporter expression and function in mice but does not affect adult cholesterol metabolism.
Mendelian	18841006	20081009	4	abca1, atherosclerosis, coronary, cholesterol	Novel mutation in the ABCA1 gene identified in a chinese patient with dementia and atherothrombotic cerebral infarction.
Mendelian	18837799	20081008	4	triglyceride, apob, triglycerides, cholesterol	Effect of weight loss on markers of triglyceride-rich lipoprotein metabolism in the metabolic syndrome.
Mendelian	18838971	20081008	4	triglyceride, apob, lipids, cholesterol	A diagnostic algorithm for the atherogenic apolipoprotein B dyslipoproteinemias.
Mendelian	7607230	19950601	4	fatty acid, lcat, lipid, cholesterol	Tissue-specific expression of the human gene for lecithin: cholesterol acyltransferase in transgenic mice alters blood lipids, lipoproteins and lipases towards a less atherogenic profile.
Mendelian	7773730	19950601	4	lipid, apob, lipids, cholesterol	Platelet cytosolic Ca2+ and membrane dynamics in patients with primary hypercholesterolemia. Effects of pravastatin.
Mendelian	7554524	19950601	4	triglycerides, apob, lipids, cholesterol	Cholesterol precursor concentration in plasma from patients with chronic renal failure or kidney grafts.
Mendelian	24529120	20140218	4	ldlr, atherosclerosis, cetp, apoe	The influence of apoE-deficiency and LDL-receptor-deficiency on the HDL subpopulation profile in mice and in humans.
Mendelian	24530617	20140218	4	triglyceride, cetp, lipids, lipid	Key structural arrangements at the C-terminus domain of CETP suggest a potential mechanism for lipid-transfer activity.
Mendelian	32395119	20200513	4	apoe, atherosclerosis, lipid, cardiovascular	Reformulating Small Molecules for Cardiovascular Disease Immune Intervention: Low-Dose Combined Vitamin D/Dexamethasone Promotes IL-10 Production and Atheroprotection in Dyslipidemic Mice.
Mendelian	32395574	20200513	4	heart, stroke, atherosclerosis, apoe	<i>In vivo</i> data: treatment with the F11R/JAM-A peptide 4D decreases mortality and reduces the generation of atherosclerotic plaques in ApoE-deficient mice.
Mendelian	32386751	20200511	4	type 2 diabetes, apob, ldlr, diabetes	Effects of dipeptidyl peptidase 4 inhibition on inflammation in atherosclerosis: A <sup>18</sup>F-fluorodeoxyglucose study of a mouse model of atherosclerosis and type 2 diabetes.
Mendelian	32387091	20200511	4	cardiovascular, apob, lipid, cholesterol	The clinical utility of apoB versus LDL-C/non-HDL-C.
Mendelian	32411300	20200516	4	cardiovascular, apob, lipid, diabetes	Comparative Lipid-Lowering/Increasing Efficacy of 7 Statins in Patients with Dyslipidemia, Cardiovascular Diseases, or Diabetes Mellitus: Systematic Review and Network Meta-Analyses of 50 Randomized Controlled Trials.
Mendelian	32412963	20200516	4	cardiovascular, lipid, pcsk9, cholesterol	2019 clinical trials in lipid lowering.
Mendelian	32415571	20200517	4	ldlr, cardiovascular, pcsk9, cholesterol	Single-Strand DNA-Like Oligonucleotide Aptamer Against Proprotein Convertase Subtilisin/Kexin 9 Using CE-SELEX: PCSK9 Targeting Selection.
Mendelian	32402085	20200514	4	ldlr, atherosclerosis, apoe, coronary	Deletion of fibroblast activation protein provides atheroprotection.
Mendelian	32401924	20200514	4	cardiovascular, apob, lipids, triglyceride	High levels of chemerin associated with variants in the NOS3 and APOB genes in rural populations of Ouro Preto, Minas Gerais, Brazil.
Mendelian	32401929	20200514	4	apoe, lcat, lipid, cholesterol	A Brazilian regional basic diet-induced chronic malnutrition drives liver inflammation with higher ApoA-I activity in C57BL6J mice.
Mendelian	32403394	20200515	4	triglycerides, pcsk9, lipid, cholesterol	Relationship of Zonulin with Serum PCSK9 Levels after a High Fat Load in a Population of Obese Subjects.
Mendelian	32422642	20200519	4	type 2 diabetes, ldlr, lipid, diabetes	Lipid Droplets Accumulate in the Hypothalamus of Mice and Humans with and without Metabolic Diseases.
Mendelian	32418956	20200519	4	coronary, apob, lipid, diabetes	Apolipoprotein B/A-I Ratio Predicts Lesion Severity and Clinical Outcomes in Diabetic Patients With Acute Coronary Syndrome.
Mendelian	11819436	20020131	4	apoe, triglyceride, lipids, cholesterol	Effect of apolipoprotein E gene Hha I restricting fragment length polymorphism on serum lipids in cholecystolithiasis.
Mendelian	27437205	20160721	4	apoa5, triglyceride, lipids, lipid	Association of APOA5 Gene Promoter Region -1131T&gt;C Polymorphism (rs662799) to Plasma Triglyceride Level in Patients with Type 2 Diabetic Nephropathy.
Mendelian	27438462	20160721	4	triglyceride, angptl3, lipid, cholesterol	SILAC-MS Based Characterization of LPS and Resveratrol Induced Changes in Adipocyte Proteomics - Resveratrol as Ameliorating Factor on LPS Induced Changes.
Mendelian	27438893	20160721	4	cardiovascular, lipid, pcsk9, cholesterol	PCSK9 in diabetic kidney disease.
Mendelian	27439214	20160721	4	artery, atherosclerosis, apoe, cholesterol	Irgm1 promotes M1 but not M2 macrophage polarization in atherosclerosis pathogenesis and development.
Mendelian	27439215	20160721	4	heart, atherosclerosis, apoe, cholesterol	Improvement of endothelial function in a murine model of mild cholesterol-induced atherosclerosis by mineralocorticoid antagonism.
Mendelian	3143412	19881125	4	lipid, apob, lipids, cholesterol	Plasma apolipoprotein A-I levels and bile lipid secretion during thoracic duct drainage in the rat.
Mendelian	28554774	20170531	4	lipid, cetp, lipids, cholesterol	Tubular lipid binding proteins (TULIPs) growing everywhere.
Mendelian	28554992	20170531	4	fatty acid, lpl, lipids, triglyceride	Dialysis Procedures Alter Metabolic Conditions.
Mendelian	28555086	20170531	4	scarb1, apob, lipid, cholesterol	Hepatic CD36 downregulation parallels steatosis improvement in morbidly obese undergoing bariatric surgery.
Mendelian	28555526	20170531	4	cardiovascular, lipid, pcsk9, cholesterol	Statin intolerance in heterozygous familial hypercolesterolemia with cardiovascular disease: After PCSK-9 antibodies what else?
Mendelian	12910492	20030812	4	ldlr, cardiovascular, triglyceride, cholesterol	Growth hormone receptor variant (L526I) modifies plasma HDL cholesterol phenotype in familial hypercholesterolemia: intra-familial association study in an eight-generation hyperlipidemic kindred.
Mendelian	25149060	20140824	4	atherosclerosis, lpl, lipid, cardiovascular	MicroRNA-590 attenuates lipid accumulation and pro-inflammatory cytokine secretion by targeting lipoprotein lipase gene in human THP-1 macrophages.
Mendelian	33255313	20201201	4	fatty acid, lpl, lipid, triglyceride	<i>Sargassum miyabei Yendo</i> Brown Algae Exert Anti-Oxidative and Anti-AdipogenicEffects on 3T3-L1 Adipocytes by Downregulating PPARŒ≥.
Mendelian	33255872	20201201	4	artery, atherosclerosis, apoe, cardiovascular	Monitoring Endothelin-A Receptor Expression during the Progression of Atherosclerosis.
Mendelian	33269591	20201203	4	ldlr, pcsk9, lipid, cholesterol	Lipid-Lowering Activities of Cucurbitacins Isolated from <i>Trichosanthes cucumeroides</i> and Their Synthetic Derivatives.
Mendelian	33269283	20201203	4	cyp27a1, fatty acid, lipid, cholesterol	Chinese patient with cerebrotendinous xanthomatosis confirmed by genetic testing: A case report and literature review.
Mendelian	33269016	20201203	4	triglyceride, apob, triglycerides, cholesterol	Detection of Lipoprotein X (LpX): A challenge in patients with severe hypercholesterolaemia.
Mendelian	33260660	20201202	4	lcat, cardiovascular, cetp, cholesterol	High-Density Lipoprotein Modifications: A Pathological Consequence or Cause of Disease Progression?
Mendelian	33264672	20201202	4	cardiovascular, diabetes, apoe, cholesterol	Proteomic and metabolic profiling of chronic patients with schizophrenia induced by a physical activity program: Pilot study.
Mendelian	33276805	20201205	4	lipid, apob, lipids, cholesterol	Efficacy and safety of bempedoic acid alone or combining with other lipid-lowering therapies in hypercholesterolemic patients: a meta-analysis of randomized controlled trials.
Mendelian	33273606	20201204	4	apoe, abca1, lipid, cholesterol	Epithelial processed Mycobacterium avium subsp. paratuberculosis induced prolonged Th17 response and suppression of phagocytic maturation in bovine peripheral blood mononuclear cells.
Mendelian	33275526	20201204	4	ldlr, apoe, lipid, diabetes	Galectin-3 mediates cardiac remodeling caused by impaired glucose and lipid metabolism through inhibiting two pathways of activating Akt.
Mendelian	33282864	20201207	4	atherosclerosis, coronary, ldlr, cholesterol	Inhibition of PFKFB3 Hampers the Progression of Atherosclerosis and Promotes Plaque Stability.
Mendelian	33296791	20201209	4	apoe, atherosclerosis, triglycerides, cholesterol	Human apolipoprotein A-II reduces atherosclerosis in knock-in rabbits.
Mendelian	33291840	20201209	4	apoe, triglyceride, lipid, cholesterol	Administration of Protein Hydrolysates from Anchovy (<i>Engraulis Encrasicolus</i>) Waste for Twelve Weeks Decreases Metabolic Dysfunction-Associated Fatty Liver Disease Severity in ApoE<sup>-/-</sup>Mice.
Mendelian	33292612	20201209	4	lipid, ldlr, lipids, cholesterol	The effect of statin treatment on intratumoral cholesterol levels and LDL receptor expression: a window-of-opportunity breast cancer trial.
Mendelian	33294038	20201209	4	cardiovascular, lipid, pcsk9, cholesterol	Proprotein convertase subtilisin/kexin type 9 is related to disease activity and damage in patients with systemic erythematosus lupus.
Mendelian	33289736	20201208	4	fatty acid, lpl, lipid, triglyceride	Isoleucine increases muscle mass through promoting myogenesis and intramyocellular fat deposition.
Mendelian	12517327	20030109	4	triglycerides, lpl, lipid, cholesterol	Concentrations of apolipoproteins E, C2, and C3 and lipid profile in preeclampsia.
Mendelian	12518032	20030109	4	lipid, angptl3, lipids, cholesterol	Regulation of the angiopoietin-like protein 3 gene by LXR.
Mendelian	12518040	20030109	4	hyperlipidemia, apob, triglyceride, cholesterol	Non-denaturing polyacrylamide gradient gel electrophoresis for the diagnosis of dysbetalipoproteinemia.
Mendelian	16298355	20051122	4	artery, apoe, coronary artery, coronary	Improved prediction of early-onset coronary artery disease using APOE epsilon4, BChE-K, PPARgamma2 Pro12 and ENOS T-786C in a polygenic model.
Mendelian	16306202	20051125	4	triglyceride, cetp, lipid, cholesterol	Effect of the cholesteryl ester transfer protein genotypes on plasma lipid and lipoprotein levels in Vietnamese children.
Mendelian	16307270	20051125	4	hyperlipidemia, atherosclerosis, apob, cholesterol	Evaluation of rat and rabbit sera lipoproteins in experimentally induced hyperlipidemia by analytical ultracentrifugation.
Mendelian	15042845	20040327	4	apoe, apob, lipid, diabetes	[Genomics of type I diabetes mellitus and its late complications].
Mendelian	15044382	20040327	4	apoa5, triglyceride, lipid, cholesterol	Haplotypes in the APOA1-C3-A4-A5 gene cluster affect plasma lipids in both humans and baboons.
Mendelian	15045702	20040327	4	heart, apob, triglyceride, cholesterol	Lipoprotein metabolism in subjects with hepatic lipase deficiency.
Mendelian	15045703	20040327	4	hyperlipidemia, lpl, triglyceride, cholesterol	Measurement of the serum lipoprotein lipase concentration is useful for studying triglyceride metabolism: Comparison with postheparin plasma.
Mendelian	16311090	20051129	4	fatty acid, lpl, triglycerides, cholesterol	NO-1886 (ibrolipim), a lipoprotein lipase activator, increases the expression of uncoupling protein 3 in skeletal muscle and suppresses fat accumulation in high-fat diet-induced obesity in rats.
Mendelian	10805038	20000511	4	fatty acid, lpl, triglycerides, cholesterol	Metabolic adaptations in pregnancy and their implications for the availability of substrates to the fetus.
Mendelian	10807787	20000516	4	triglycerides, apob, lipid, cholesterol	Alteration of tumor necrosis factor-alpha T-cell homeostasis following potent antiretroviral therapy: contribution to the development of human immunodeficiency virus-associated lipodystrophy syndrome.
Mendelian	21919778	20110917	4	hyperlipidemia, apoe, apob, cardiovascular	Correlation between common genetic variants and risk factors associated with prediction of cardiovascular diseases in dyslipidemic patients.
Mendelian	25160499	20140828	4	fatty acid, apob, lipid, cholesterol	A high-protein diet is anti-steatotic and has no pro-inflammatory side effects in dyslipidaemic APOE2 knock-in mice.
Mendelian	16822947	20060711	4	cardiovascular, ldlr, atherosclerosis, cholesterol	Nucleoside reverse transcriptase inhibitors prevent HIV protease inhibitor-induced atherosclerosis by ubiquitination and degradation of protein kinase C.
Mendelian	16825289	20060711	4	triglycerides, ldlr, lipid, cholesterol	Diagnosing familial hypercholesterolaemia: the relevance of genetic testing.
Mendelian	16825416	20060711	4	apoe, atherosclerosis, apob, lipid	Changes in immune responses to oxidized LDL epitopes during aging in hypercholesterolemic apoE(-/-) mice.
Mendelian	16825483	20060711	4	abca1, fatty acid, triglyceride, cholesterol	Liver X receptor (LXR)-beta regulation in LXRalpha-deficient mice: implications for therapeutic targeting.
Mendelian	16831933	20060713	4	cardiovascular, ldlr, coronary, diabetes	Osteogenic regulation of vascular calcification.
Mendelian	9631384	19980619	4	lipid, apoe, lipids, cholesterol	[Apolipoprotein E function in the nervous system].
Mendelian	31988912	20200129	4	cardiovascular, diabetes, apoe, cholesterol	The Dipeptidyl Peptidase-4 Inhibitor Teneligliptin Reduces Aortic Damage from Hypercholesterolaemia in Apolipoprotein E-Deficient Mice.
Mendelian	31986489	20200128	4	apoe, atherosclerosis, lipid, cardiovascular	Araloside C attenuates atherosclerosis by modulating macrophage polarization via Sirt1-mediated autophagy.
Mendelian	22954675	20120908	4	ldlr, pcsk9, triglyceride, cholesterol	Delineation of molecular pathways that regulate hepatic PCSK9 and LDL receptor expression during fasting in normolipidemic hamsters.
Mendelian	22955992	20120908	4	triglycerides, apob, lipid, cholesterol	Lipid levels do not influence the risk of venous thromboembolism. Results of a population-based cohort study.
Mendelian	9020879	19970115	4	fatty acid, apob, lipids, cholesterol	Reduced very-low-density lipoprotein fractional catabolic rate in apolipoprotein C1-deficient mice.
Mendelian	7378124	19800401	4	triglycerides, lpl, lipids, cholesterol	Effects of immune complexes on plasma triglycerides in rabbits.
Mendelian	19713674	20090829	4	apoe, atherosclerosis, fatty acid, cholesterol	Anti-atherosclerotic effects of dihomo-gamma-linolenic acid in ApoE-deficient mice.
Mendelian	19713976	20090829	4	artery, apoe, coronary artery, coronary	Impact of ACE and ApoE polymorphisms on myocardial perfusion: correlation with myocardial single photon emission computed tomographic imaging.
Mendelian	19682479	20090818	4	cardiovascular, atherosclerosis, apoe, cholesterol	Arsenic exacerbates atherosclerotic lesion formation and inflammation in ApoE-/- mice.
Mendelian	19682715	20090818	4	fatty acid, lcat, triglycerides, cholesterol	Lecithin cholesterol acyltransferase (LCAT) activity as a predictor for ketosis and parturient haemoglobinuria in Egyptian water buffaloes.
Mendelian	19682978	20090818	4	abca1, fatty acid, lipid, cholesterol	The conjugated linoleic acid isomer trans-9,trans-11 is a dietary occurring agonist of liver X receptor alpha.
Mendelian	19687360	20090819	4	stroke, atherosclerosis, apoe, cholesterol	Platelet dense-granule secretion plays a critical role in thrombosis and subsequent vascular remodeling in atherosclerotic mice.
Mendelian	19687369	20090819	4	cardiovascular, atherosclerosis, lcat, cholesterol	Functional lecithin: cholesterol acyltransferase is not required for efficient atheroprotection in humans.
Mendelian	19674494	20090814	4	apoe, atherosclerosis, fatty acid, cholesterol	Intervention with fish oil, but not with docosahexaenoic acid, results in lower levels of hepatic soluble epoxide hydrolase with time in apoE knockout mice.
Mendelian	19663630	20090812	4	cardiovascular, atherosclerosis, cetp, cholesterol	Cholesteryl ester transfer protein inhibitors as high-density lipoprotein raising agents.
Mendelian	19665464	20090812	4	artery, apoe, coronary artery, coronary	Chemokine CCL5/RANTES inhibition reduces myocardial reperfusion injury in atherosclerotic mice.
Mendelian	19670152	20090812	4	type 2 diabetes, lpl, triglycerides, diabetes	Effect of RU486 on hepatic and adipocyte gene expression improves diabetes control in obesity-type 2 diabetes.
Mendelian	14764824	20040207	4	atherosclerosis, lpl, fatty acid, cardiovascular	Enhanced lipoprotein lipase secretion and foam cell formation by macrophages of patients with growth hormone deficiency: possible contribution to increased risk of atherogenesis?
Mendelian	7863332	19950217	4	hyperlipidemia, atherosclerosis, apoe, cholesterol	Prevention of atherosclerosis in apolipoprotein E-deficient mice by bone marrow transplantation.
Mendelian	19435865	20090514	4	lipc, mttp, pad, scarb1	A field synopsis and meta-analysis of genetic association studies in peripheral arterial disease: The CUMAGAS-PAD database.
Mendelian	19436121	20090514	4	apoe, atherosclerosis, lipid, cholesterol	N-acetylcysteine reduces the severity of atherosclerosis in apolipoprotein E-deficient mice by reducing superoxide production.
Mendelian	21722660	20110705	4	heart, atherosclerosis, apoe, cardiovascular	Exposure to diesel exhaust up-regulates iNOS expression in ApoE knockout mice.
Mendelian	21722752	20110705	4	triglyceride, apob, lipid, cholesterol	The roles of ER stress and P450 2E1 in CCl(4)-induced steatosis.
Mendelian	21722902	20110705	4	ldlr, pcsk9, apob, cholesterol	Mutational analysis of the LDL receptor and APOB genes in Mexican individuals with autosomal dominant hypercholesterolemia.
Mendelian	21714688	20110701	4	hyperlipidemia, apoe, fatty acid, diabetes	Risk factors of dementia in North India: a case-control study.
Mendelian	21714923	20110701	4	cardiovascular, lpl, triglycerides, triglyceride	ANGPTL4 variants E40K and T266M are associated with lower fasting triglyceride levels in Non-Hispanic White Americans from the Look AHEAD Clinical Trial.
Mendelian	8545865	19951227	4	triglyceride, apob, lipid, cholesterol	Kidney-pancreas transplantation. The effect of portal versus systemic venous drainage of the pancreas on the lipoprotein composition.
Mendelian	20510003	20100601	4	ldlr, apoe, lipid, cholesterol	[Inflammation enhances the accumulation of lipid in ApoE/SRA/CD36 KO mice liver].
Mendelian	22659251	20120605	4	cardiovascular, angptl3, lipids, cholesterol	Mutations in the ANGPTL3 gene and familial combined hypolipidemia: a clinical and biochemical characterization.
Mendelian	9437190	19980123	4	triglyceride, cetp, triglycerides, cholesterol	Deficiency of cholesteryl ester transfer protein. Description of the molecular defect and the dissociation of cholesteryl ester and triglyceride transport in plasma.
Mendelian	19122176	20090106	4	artery, ldlr, apob, cholesterol	The antiangiogenic activity of rPAI-1(23) inhibits vasa vasorum and growth of atherosclerotic plaque.
Mendelian	19124125	20090107	4	artery, atherosclerosis, apob, lipid	High apoB/apoA-I ratio is associated with increased progression rate of carotid artery intima-media thickness in clinically healthy 58-year-old men: experiences from very long-term follow-up in the AIR study.
Mendelian	19116777	20090101	4	apoe, abca1, lipid, cholesterol	Why lipids are important for Alzheimer disease?
Mendelian	539455	19791101	4	fatty acid, lpl, triglycerides, triglyceride	Changes in lipoprotein-lipase activity and lipid stores in human skeletal muscle with prolonged heavy exercise.
Mendelian	91022	19791103	4	atherosclerosis, lcat, triglycerides, cholesterol	Fish-eye disease. A new familial condition with massive corneal opacities and dyslipoproteinaemia.
Mendelian	22650305	20120602	4	heart, cetp, apob, cholesterol	Diphenylpyridylethanamine (DPPE) derivatives as cholesteryl ester transfer protein (CETP) inhibitors.
Mendelian	22652598	20120602	4	cardiovascular, atherosclerosis, apoe, cholesterol	Genetic ablation of Adamts13 gene dramatically accelerates the formation of early atherosclerosis in a murine model.
Mendelian	22653811	20120602	4	ldlr, cardiovascular, lipid, cholesterol	JD induced pluripotent stem cell-derived hepatocytes faithfully recapitulate the pathophysiology of familial hypercholesterolemia.
Mendelian	22654903	20120602	4	apoe, triglyceride, triglycerides, cholesterol	Dyslipidemia and blood-brain barrier integrity in Alzheimer's disease.
Mendelian	30205790	20180913	4	cardiovascular, abca1, atherosclerosis, cholesterol	Medicinal Plants and Atherosclerosis: A Review on Molecular Aspects.
Mendelian	23113123	20121101	4	coronary heart, lipc, coronary, cholesterol	The -514C/T Polymorphism of Hepatic Lipase Gene among Iranian Patients with Coronary Heart Disease.
Mendelian	12511593	20030104	4	abca1, atherosclerosis, lipid, cholesterol	A PEST sequence in ABCA1 regulates degradation by calpain protease and stabilization of ABCA1 by apoA-I.
Mendelian	10882340	20000706	4	abca1, atherosclerosis, lipid, cholesterol	ABCA1-mediated transport of cellular cholesterol and phospholipids to HDL apolipoproteins.
Mendelian	10877196	20000706	4	triglycerides, apoe, lipid, cholesterol	Associations of leptin with body fat distribution and metabolic parameters in non-insulin-dependent diabetic patients: no effect of apolipoprotein E polymorphism.
Mendelian	23116181	20121103	4	apoe, abca1, triglyceride, cholesterol	Fucosterol is a selective liver X receptor modulator that regulates the expression of key genes in cholesterol homeostasis in macrophages, hepatocytes, and intestinal cells.
Mendelian	23116706	20121103	4	cardiovascular, ldlr, atherosclerosis, cholesterol	5-Aminoimidazole-4-carboxamide ribonucleoside stabilizes low density lipoprotein receptor mRNA in hepatocytes via ERK-dependent HuR binding to¬†an¬†AU-rich element.
Mendelian	23117815	20121103	4	abcg5, triglyceride, lipid, cholesterol	An atherogenic diet decreases liver FXR gene expression and causes severe hepatic steatosis and hepatic cholesterol accumulation: effect of endurance training.
Mendelian	22672264	20120608	4	lipid, abca1, lipids, cholesterol	Host HDL biogenesis machinery is recruited to the inclusion of Chlamydia trachomatis-infected cells and regulates chlamydial growth.
Mendelian	22806626	20120719	4	hyperlipidemia, apob, lipid, fatty acid	Deficiency of carboxylesterase 1/esterase-x results in obesity, hepatic steatosis, and hyperlipidemia.
Mendelian	10884428	20000708	4	abca1, atherosclerosis, lipid, cholesterol	Complete genomic sequence of the human ABCA1 gene: analysis of the human and mouse ATP-binding cassette A promoter.
Mendelian	22790402	20120714	4	apoe, atherosclerosis, lipid, cardiovascular	Effect of dry coffee residues fermented with Monascus ruber on the metabolism of Apo E mice.
Mendelian	22773698	20120710	4	heart, lcat, lipid, cholesterol	Validation of previous computer models and MD simulations of discoidal HDL by a recent crystal structure of apoA-I.
Mendelian	22769014	20120710	4	artery, abca1, coronary artery, coronary	Platelet activating factor levels and metabolism in Tangier disease: a case study.
Mendelian	22771189	20120710	4	ldlr, atherosclerosis, apoe, cholesterol	Low carbohydrate, high protein diet promotes atherosclerosis in apolipoprotein E/low-density lipoprotein receptor double knockout mice (apoE/LDLR(-/-)).
Mendelian	23122790	20121106	4	stroke, cardiovascular, apob, coronary	Oxidation-specific biomarkers, prospective 15-year cardiovascular and stroke outcomes, and net reclassification of cardiovascular events.
Mendelian	23123764	20121106	4	triglyceride, apob, lipid, triglycerides	Microsome-associated lumenal lipid droplets in the regulation of lipoprotein secretion.
Mendelian	23125402	20121106	4	cardiovascular, diabetes, apob, cholesterol	Association of risk factors with acute myocardial infarction in Middle Eastern countries: the INTERHEART Middle East study.
Mendelian	12379174	20021016	4	apoe, lpl, lipid, cardiovascular	Genetics, the environment, and lipid abnormalities.
Mendelian	29544086	20180316	4	pcsk9, angptl3, triglyceride, cardiovascular	New medications targeting triglyceride-rich lipoproteins: Can inhibition of ANGPTL3 or apoC-III reduce the residual cardiovascular risk?
Mendelian	12372592	20021010	4	lipid, lcat, lipids, cholesterol	How the lipid-free structure of the N-terminal truncated human apoA-I converts to the lipid-bound form: new insights from NMR and X-ray structural comparison.
Mendelian	29522534	20180310	4	ldlr, abca1, lipid, cholesterol	Niemann-Pick type C2 protein supplementation in experimental non-alcoholic fatty liver disease.
Mendelian	25559265	20150107	4	lipid, sar1b, lipids, cholesterol	Animal model of Sar1b deficiency presents lipid absorption deficits similar to Anderson disease.
Mendelian	25559915	20150107	4	diabetes, apob, lipids, fatty acid	Resistance Exercise in Already-Active Diabetic Individuals (READI): study rationale, design and methods for a randomized controlled trial of resistance and aerobic exercise in type 1 diabetes.
Mendelian	25557218	20150106	4	cyp27a1, atherosclerosis, lipid, fatty acid	Isolevuglandin adducts in disease.
Mendelian	22903822	20120821	4	ldlr, cardiovascular, lipid, cholesterol	Does methylmercury-induced hypercholesterolemia play a causal role in its neurotoxicity and cardiovascular disease?
Mendelian	22904275	20120821	4	lipid, cetp, lipids, cholesterol	Elevated CETP activity improves plasma cholesterol efflux capacity from human macrophages in women.
Mendelian	18820241	20080930	4	ldlr, atherosclerosis, triglyceride, cholesterol	Loss of small heterodimer partner expression in the liver protects against dyslipidemia.
Mendelian	22911624	20120823	4	cyp27a1, triglyceride, lipid, cholesterol	Anticholestatic effects of bezafibrate in patients with primary biliary cirrhosis treated with ursodeoxycholic acid.
Mendelian	22912809	20120823	4	ldlr, atherosclerosis, lipid, fatty acid	Arachidonate 15-lipoxygenase type B knockdown leads to reduced lipid accumulation and inflammation in atherosclerosis.
Mendelian	22905912	20120822	4	type 2 diabetes, cardiovascular, apoe, diabetes	Resveratrol-induced changes of the human adipocyte secretion profile.
Mendelian	22906437	20120822	4	artery, apob, dyslipidemias, cholesterol	ORP10, a cholesterol binding protein associated with microtubules, regulates apolipoprotein B-100 secretion.
Mendelian	17680293	20070808	4	apoe, fatty acid, triglyceride, cholesterol	Fatty acid supplied as triglyceride regulates SRE-mediated gene expression as efficiently as free fatty acids.
Mendelian	17681148	20070808	4	atherosclerosis, angptl3, pcsk9, cholesterol	Hepatic proprotein convertases modulate HDL metabolism.
Mendelian	3392462	19880401	4	apoe, apob, triglyceride, cholesterol	Further resolution of the low density lipoprotein spectrum in normal human plasma: physicochemical characteristics of discrete subspecies separated by density gradient ultracentrifugation.
Mendelian	3350145	19880401	4	artery, atherosclerosis, apob, cholesterol	The effect of combined deendothelialization and hypercholesterolemia on some arterial lysosomal and glycolytic enzymes and lactate in rabbits.
Mendelian	18523221	20080605	4	heart, abca1, cardiovascular, cholesterol	Association of loss-of-function mutations in the ABCA1 gene with high-density lipoprotein cholesterol levels and risk of ischemic heart disease.
Mendelian	9727607	19980904	4	apoe, lpl, lipid, cholesterol	Surface composition regulates clearance from plasma and triolein lipolysis of lipid emulsions.
Mendelian	18534601	20080607	4	triglycerides, apob, lipids, cholesterol	Systematic review, meta-analysis and regression of randomised controlled trials reporting an association between an intake of circa 25 g soya protein per day and blood cholesterol.
Mendelian	9727057	19980903	4	triglyceride, lpl, lipid, triglycerides	Lipoprotein lipase expression exclusively in liver. A mouse model for metabolism in the neonatal period and during cachexia.
Mendelian	11982743	20020502	4	triglyceride, lpl, lipid, cholesterol	Lipoprotein lipase polymorphisms and responses to long-term overfeeding.
Mendelian	11988405	20020504	4	cyp27a1, ldlr, lipid, cholesterol	The Syrian golden hamster strain LPN: a useful animal model for human cholelithiasis.
Mendelian	11244974	20010314	4	hyperlipidemia, lcat, lipid, cholesterol	[The role of apolipoprotein A-I in the very early stage of experimental hyperlipidemia].
Mendelian	10952236	20000822	4	apoe, triglyceride, lipid, triglycerides	Hepatic lipid accumulation, altered very low density lipoprotein formation and apolipoprotein E deposition in apolipoprotein E3-Leiden transgenic mice.
Mendelian	31736303	20191119	4	apoe, atherosclerosis, fatty acid, cholesterol	Fish Oil Is More Potent than Flaxseed Oil in Modulating Gut Microbiota and Reducing Trimethylamine-<i>N</i>-oxide-Exacerbated Atherogenesis.
Mendelian	31734096	20191118	4	ldlrap1, cardiovascular, lipid, cholesterol	Autosomal recessive hypercholesterolemia: Case report.
Mendelian	31731579	20191117	4	artery, ldlr, coronary artery, coronary	Molecular Dynamics Simulation Reveals Exposed Residues in the Ligand-Binding Domain of the Low-Density Lipoprotein Receptor that Interacts with Vesicular Stomatitis Virus-G Envelope.
Mendelian	31731717	20191117	4	ldlr, apoe, pcsk9, cholesterol	Lunasin Improves the LDL-C Lowering Efficacy of Simvastatin via Inhibiting PCSK9 Expression in Hepatocytes and ApoE<sup>-/-</sup> Mice.
Mendelian	31729950	20191116	4	triglycerides, lpl, lipid, cholesterol	Transcriptional insights into key genes and pathways controlling muscle lipid metabolism in broiler chickens.
Mendelian	31706303	20191111	4	abca1, triglyceride, lipid, cholesterol	Liraglutide improves lipid metabolism by enhancing cholesterol efflux associated with ABCA1 and ERK1/2 pathway.
Mendelian	31705857	20191110	4	heart, atherosclerosis, apoe, cardiovascular	Structural, functional, and molecular impact on the cardiovascular system in ApoE<sup>-/-</sup> mice exposed to aerosol from candidate modified risk tobacco products, Carbon Heated Tobacco Product 1.2 and Tobacco Heating System 2.2, compared with cigarette smoke.
Mendelian	31707788	20191112	4	stroke, coronary, pcsk9, cholesterol	Effect of Alirocumab on Stroke in ODYSSEY OUTCOMES.
Mendelian	23517693	20130323	4	triglyceride, apob, lipids, lipid	Metabolic effects of regular physical exercise in healthy population.
Mendelian	17438151	20070418	4	apoe, atherosclerosis, lipid, cardiovascular	Poly(ADP-ribose) polymerase inhibition reduces atherosclerotic plaque size and promotes factors of plaque stability in apolipoprotein E-deficient mice: effects on macrophage recruitment, nuclear factor-kappaB nuclear translocation, and foam cell death.
Mendelian	17438339	20070418	4	apoe, lcat, triglyceride, cholesterol	Effects of apoA-V on HDL and VLDL metabolism in APOC3 transgenic mice.
Mendelian	27454452	20160726	4	cardiovascular, atherosclerosis, cetp, cholesterol	Re-evaluation of cholesteryl ester transfer protein function in atherosclerosis based upon genetics and pharmacological manipulation.
Mendelian	27456066	20160727	4	cardiovascular, cetp, pcsk9, cholesterol	Unmet Needs in LDL-C Lowering: When Statins Won't Do!
Mendelian	12385895	20021019	4	artery, atherosclerosis, apob, cholesterol	Evaluation of apolipoprotein B-100 fragmentation and cross-linkage in serum as an index of atherosclerosis.
Mendelian	3600759	19870618	4	lcat, atherosclerosis, cetp, cholesterol	Cloning and sequencing of human cholesteryl ester transfer protein cDNA.
Mendelian	10912744	20000727	4	diabetes, apob, triglyceride, cholesterol	Hyperapobetalipoproteinemia with compositional abnormality of LDL and IDL, a characteristic lipoprotein alteration in essential hypertension.
Mendelian	9553735	19980429	4	triglycerides, apob, lipid, cholesterol	Detection of the low density lipoprotein receptor gene PvuII intron 15 polymorphism using the polymerase chain reaction: association with plasma lipid traits in healthy men and women.
Mendelian	9555865	19980429	4	lcat, lpl, cetp, cholesterol	Molecular genetic study of Finns with hypoalphalipoproteinemia and hyperalphalipoproteinemia: a novel Gly230 Arg mutation (LCAT[Fin]) of lecithin:cholesterol acyltransferase (LCAT) accounts for 5% of cases with very low serum HDL cholesterol levels.
Mendelian	9555870	19980429	4	apoe, atherosclerosis, lipid, cholesterol	Macrophage phenotype in mice deficient in both macrophage-colony-stimulating factor (op) and apolipoprotein E.
Mendelian	23522698	20130326	4	heart, atherosclerosis, apoe, lipid	Ionising radiation induces persistent alterations in the cardiac mitochondrial function of C57BL/6 mice 40 weeks after local heart exposure.
Mendelian	23522979	20130326	4	lipid, lcat, lipids, cholesterol	Amelioration of circulating lipoprotein profile and proteinuria in a patient with LCAT deficiency due to a novel mutation (Cys74Tyr) in the lid region of LCAT under a fat-restricted diet and ARB treatment.
Mendelian	23524313	20130326	4	ldlr, pcsk9, lipid, cholesterol	Hypocholesterolemic effect of daily fisetin supplementation in high fat fed Sprague-Dawley rats.
Mendelian	9105568	19970321	4	triglyceride, cetp, lipid, cholesterol	Responses of HDL subclasses, Lp(A-I) and Lp(A-I:A-II) levels and lipolytic enzyme activities to continuous oral estrogen-progestin and transdermal estrogen with cyclic progestin regimens in postmenopausal women.
Mendelian	3668392	19870801	4	apoe, lcat, lipid, cholesterol	Enzymatically induced alterations in the structure of rat serum lipoproteins.
Mendelian	3611351	19870801	4	triglyceride, lpl, lipid, cholesterol	High density lipoprotein2. Relationship of the plasma levels of this lipoprotein species to its composition, to the magnitude of postprandial lipemia, and to the activities of lipoprotein lipase and hepatic lipase.
Mendelian	27925372	20161208	4	cardiovascular, abca1, atherosclerosis, cholesterol	CYP19A1, MIF and ABCA1 genes are targets of the RORŒ± in monocyte and endothelial cells.
Mendelian	27928227	20161209	4	apoe, atherosclerosis, lipid, cholesterol	Baicalin and geniposide inhibit the development of atherosclerosis by increasing Wnt1 and inhibiting dickkopf-related protein-1 expression.
Mendelian	27903567	20161202	4	heart, ldlr, atherosclerosis, cholesterol	Increased Plasma IgE Accelerate Atherosclerosis in Secreted IgM Deficiency.
Mendelian	27904507	20161202	4	cardiovascular, cetp, lipid, cholesterol	Impact of variants in CETP and apo AI genes on serum HDL cholesterol levels in men and women from the Polish population.
Mendelian	27906619	20161202	4	apoe, ldlr, atherosclerosis, lipid	Effects of 4-Pyridone-3-carboxamide-1Œ≤-D-ribonucleoside on adenine nucleotide catabolism in the aortic wall; Implications for atherosclerosis in ApoE-/-LDLR-/- mice.
Mendelian	27899788	20161201	4	triglycerides, cetp, lipid, cholesterol	Serum Lipid Transfer Proteins in Hypothyreotic Patients Are Inversely Correlated with Thyroid-Stimulating Hormone (TSH) Levels.
Mendelian	14594625	20031105	4	apoe, atherosclerosis, lipid, cholesterol	Arsenic exposure accelerates atherogenesis in apolipoprotein E(-/-) mice.
Mendelian	17130485	20061130	4	apoe, fatty acid, lipid, triglyceride	Endogenous ApoE expression modulates adipocyte triglyceride content and turnover.
Mendelian	10787434	20000429	4	apoe, lpl, triglycerides, triglyceride	Two novel mutations in the lipoprotein lipase gene in a family with marked hypertriglyceridemia in heterozygous carriers. Potential interaction with the polymorphic marker D1S104 on chromosome 1q21-q23.
Mendelian	10787443	20000429	4	fatty acid, apob, lipids, lipid	Oxidized phospholipids, linked to apolipoprotein B of oxidized LDL, are ligands for macrophage scavenger receptors.
Mendelian	24212298	20131112	4	triglyceride, lpl, lipid, cholesterol	Lipoprotein lipase gene sequencing and plasma lipid profile.
Mendelian	879068	19770701	4	fatty acid, lcat, lipids, cholesterol	Studies of effects of trans fatty acids in the diet on lipid metabolism in essential fatty acid deficient rats.
Mendelian	194919	19770701	4	triglyceride, lpl, triglycerides, cholesterol	Radioimmunoassay of human apolipoprotein CII. A study in normal and hypertriglyceridemic subjects.
Mendelian	895403	19770701	4	heart, lpl, lipids, lipid	Glyceride metabolism in the myopathic hamster.
Mendelian	6726079	19840301	4	apoe, triglyceride, lipid, cholesterol	ApoVLDL of the Watanabe Heritable Hyperlipidemic rabbit and the cholesterol-fed rabbit.
Mendelian	6740999	19840301	4	fatty acid, lpl, triglycerides, triglyceride	[Effect of the intravenous administration of homologous albumin on the lipolytic enzyme activity of rabbit blood plasma].
Mendelian	6710113	19840303	4	atherosclerosis, lpl, triglycerides, cholesterol	[Atherosclerosis in familial hypercholesteremia possibly induced by defective HDL].
Mendelian	20102334	20100128	4	apoe, atherosclerosis, lipids, cholesterol	Myriocin-mediated up-regulation of hepatocyte apoA-I synthesis is associated with ERK inhibition.
Mendelian	20103594	20100128	4	triglyceride, apob, triglycerides, cholesterol	Expression of apolipoprotein B in the kidney attenuates renal lipid accumulation.
Mendelian	20104929	20100129	4	cardiovascular, atherosclerosis, cetp, cholesterol	Should we take high-density lipoprotein cholesterol levels at face value?
Mendelian	20105310	20100129	4	fatty acid, lpl, lipid, triglyceride	Association of adipocyte genes with ASP expression: a microarray analysis of subcutaneous and omental adipose tissue in morbidly obese subjects.
Mendelian	20108316	20100129	4	lipid, abca1, lipids, cholesterol	Impaired expression of genes regulating cholesterol efflux in human osteoarthritic chondrocytes.
Mendelian	33516262	20210131	4	hypercholesteremia, stroke, apoe, artery	The effect of fingolimod on regulatory T cells in a mouse model of brain ischaemia.
Mendelian	20088600	20100122	4	ldlr, fatty acid, lipids, triglyceride	Antiobesity and hypolipidemic effects of polyphenol-rich longan (Dimocarpus longans Lour.) flower water extract in hypercaloric-dietary rats.
Mendelian	2493808	19890314	4	apoe, apob, lipid, cholesterol	Effect of lipid transfer protein on plasma lipids, apolipoproteins and metabolism of high-density lipoprotein cholesteryl ester in the rat.
Mendelian	33904340	20210427	4	cardiovascular, lipid, pcsk9, cholesterol	Adoption of PCSK9 Inhibitors Among Patients With Atherosclerotic Disease.
Mendelian	33893721	20210424	4	fatty acid, lpl, lipids, triglyceride	Adipocyte Proteins and Storage of Endogenous Fatty Acids in Visceral and Subcutaneous Adipose Tissue in Severe Obesity.
Mendelian	33889589	20210423	4	type 2 diabetes, pcsk9, apob, diabetes	Susceptibility of <i>ApoB</i> and <i>PCSK9</i> Genetic Polymorphisms to Diabetic Kidney Disease Among Chinese Diabetic Patients.
Mendelian	33890787	20210423	4	abca1, atherosclerosis, apoe, cholesterol	Four Citrus Flavanones Exert Atherosclerosis Alleviation Effects in ApoE<sup>-/-</sup> Mice <i>via</i> Different Metabolic and Signaling Pathways.
Mendelian	33886738	20210422	4	artery, atherosclerosis, apob, cardiovascular	HIV-Infected Na√Øve Patients Exhibit Endothelial Dysfunction Concomitant with Decreased Natural Antibodies Against Defined Apolipoprotein B Autoantigens.
Mendelian	33883446	20210422	4	cardiovascular, angptl3, lipid, cholesterol	Inhibition of angiopoietin-like 3 for the management of severe hypercholesterolemia.
Mendelian	33879161	20210421	4	cardiovascular, apob, lipids, cholesterol	Variations in biomarkers of dyslipidemia and dysbiosis during the menstrual cycle: a pilot study in healthy volunteers.
Mendelian	28710138	20170716	4	diabetes, lpl, lipid, triglycerides	Disruption of Lipid Uptake in Astroglia Exacerbates Diet-Induced Obesity.
Mendelian	28711866	20170717	4	heart, atherosclerosis, apob, apoe	Identification of apoB-100 Peptide-Specific CD8+ T Cells in Atherosclerosis.
Mendelian	28700834	20170713	4	atherosclerosis, apob, lipids, abca1	Petroleum ether extract of Njavara rice (Oryza sativa) bran upregulates the JAK2-STAT3-mediated anti-inflammatory profile in macrophages and aortic endothelial cells promoting regression of atherosclerosis.
Mendelian	28691419	20170711	4	ldlr, pcsk9, lipid, cholesterol	Circulating PCSK9 affects serum LDL and cholesterol levels more than SREBP-2 expression.
Mendelian	21569430	20110517	4	triglyceride, lpl, lipids, lipid	Dietary constituents reduce lipid accumulation in murine C3H10 T1/2 adipocytes: A novel fluorescent method to quantify fat droplets.
Mendelian	21570964	20110517	4	apoe, triglyceride, triglycerides, cholesterol	A novel cystine based antioxidant attenuates oxidative stress and hepatic steatosis in diet-induced obese mice.
Mendelian	21574030	20110517	4	apoe, triglyceride, lipids, cholesterol	Ethnicity differences in plasma apoC-III levels between African American and Caucasian youths.
Mendelian	28713484	20170718	4	artery, atherosclerosis, apoe, cholesterol	Moderate Autophagy Inhibits Vascular Smooth Muscle Cell Senescence to Stabilize Progressed Atherosclerotic Plaque via the mTORC1/ULK1/ATG13 Signal Pathway.
Mendelian	22211015	20120103	4	lpl, lcat, triglyceride, cholesterol	Sex dimorphism in serum lecithin: cholesterol acyltransferase and lipoprotein lipase activities in adult sickle cell anaemia patients with proteinuria.
Mendelian	22221450	20120107	4	abca1, lcat, fatty acid, cholesterol	Regulation of the expression of key genes involved in HDL metabolism by unsaturated fatty acids.
Mendelian	22212275	20120104	4	cardiovascular, apob, lpl, cholesterol	Changes in cardiovascular risk factors and inflammatory markers of young, healthy, men after six weeks of moderate or high intensity resistance training.
Mendelian	22215797	20120105	4	abca1, cetp, lipid, triglyceride	Obesity and altered glucose metabolism impact HDL composition in CETP transgenic mice: a role for ovarian hormones.
Mendelian	22872154	20120809	4	ldlr, atherosclerosis, lipids, cholesterol	Ces3/TGH deficiency improves dyslipidemia and reduces atherosclerosis in Ldlr(-/-) mice.
Mendelian	22872287	20120809	4	fatty acid, cetp, lipids, cholesterol	Association of postalimentary lipemia with atherosclerotic manifestations.
Mendelian	23908345	20130803	4	apoe, ldlr, atherosclerosis, lipid	Increased atherosclerotic lesion formation and vascular leukocyte accumulation in renal impairment are mediated by interleukin-17A.
Mendelian	23900008	20130801	4	abca1, fatty acid, triglyceride, cholesterol	The inhibitory effect of black soybean on hepatic cholesterol accumulation in high cholesterol and high fat diet-induced non-alcoholic fatty liver disease.
Mendelian	23900982	20130801	4	cardiovascular, lipid, pcsk9, cholesterol	APOM and high-density lipoprotein cholesterol are associated with lung function and per cent emphysema.
Mendelian	23912975	20130806	4	apoe, atherosclerosis, lipid, cholesterol	Loss of small heterodimer partner protects against atherosclerosis in apolipoprotein E-deficient mice.
Mendelian	23915379	20130807	4	type 2 diabetes, atherosclerosis, apob, diabetes	Impact of the LDL subfraction phenotype on Lp-PLA2 distribution, LDL modification and HDL composition in type 2 diabetes.
Mendelian	23918775	20130807	4	heart, cardiovascular, apob, coronary	Inflammatory cytokines in chronic heart failure: interleukin-8 is associated with adverse outcome. Results from CORONA.
Mendelian	11073951	20001114	4	lipid, abca1, lipids, cholesterol	Membrane lipid domains distinct from cholesterol/sphingomyelin-rich rafts are involved in the ABCA1-mediated lipid secretory pathway.
Mendelian	25323790	20141018	4	abca1, fatty acid, lipid, cholesterol	Hypoxia induces dysregulation of lipid metabolism in HepG2 cells via activation of HIF-2Œ±.
Mendelian	25311932	20141015	4	apoa5, cetp, lipid, cardiovascular	Polymorphisms of genes involved in lipid metabolism and risk of chronic kidney disease in Japanese - cross-sectional data from the J-MICC study.
Mendelian	25313857	20141015	4	artery, atherosclerosis, apoe, lipid	Œ≥Œ¥T cells are prevalent in the proximal aorta and drive nascent atherosclerotic lesion progression and neutrophilia in hypercholesterolemic mice.
Mendelian	25310099	20141014	4	atherosclerosis, apob, triglycerides, coronary	Association between the polymorphisms in intercellular adhesion molecule-1 and the risk of coronary atherosclerosis: a case-controlled study.
Mendelian	25320235	20141017	4	ldlr, pcsk9, lipids, lipid	PCSK9 is a critical regulator of the innate immune response and septic shock outcome.
Mendelian	25320342	20141017	4	apoe, cetp, lipid, fatty acid	Prolonged niacin treatment leads to increased adipose tissue PUFA synthesis and anti-inflammatory lipid and oxylipin plasma profile.
Mendelian	25316883	20141016	4	apoe, atherosclerosis, lipid, cholesterol	Deletion of CGI-58 or adipose triglyceride lipase differently affects macrophage function and atherosclerosis.
Mendelian	25300680	20141011	4	abca1, cardiovascular, lipid, cholesterol	Celastrol suppresses obesity process via increasing antioxidant capacity and improving lipid metabolism.
Mendelian	25302608	20141011	4	lipid, abca1, lipids, cholesterol	ABCA1, ABCG1, and ABCG4 are distributed to distinct membrane meso-domains and disturb detergent-resistant domains on the plasma membrane.
Mendelian	25403094	20141119	4	ldlr, fatty acid, lipid, cholesterol	The intake of a high-fat diet and grape seed procyanidins induces gene expression changes in peripheral blood mononuclear cells of hamsters: capturing alterations in lipid and cholesterol metabolisms.
Mendelian	25403202	20141119	4	fatty acid, lpl, lipids, lipid	Expression of genes involved in lipid metabolism in the muscle of beef cattle fed soybean or rumen-protected fat, with or without monensin supplementation.
Mendelian	12536688	20030123	4	heart, coronary heart, apob, coronary	[Detection of serum Lp(a) level of coronary heart disease and its clinical significance].
Mendelian	12542724	20030125	4	apoe, atherosclerosis, lipid, diabetes	Rosiglitazone (PPARgamma-agonist) attenuates atherogenesis with no effect on hyperglycaemia in a combined diabetes-atherosclerosis mouse model.
Mendelian	26183159	20150718	4	ldlr, atherosclerosis, apoe, coronary	PDGFRŒ≤ signalling regulates local inflammation and synergizes with hypercholesterolaemia to promote atherosclerosis.
Mendelian	26184122	20150718	4	mttp, apob, triglycerides, fatty acid	Up-Regulation Mttp and Apob Gene Expression in Rat Liver is Related to Post-Lipectomy Hypertriglyceridemia.
Mendelian	26188321	20150719	4	fatty acid, lpl, lipid, triglyceride	Differential regulation of the expression of lipid metabolism-related genes with skeletal muscle type in growing chickens.
Mendelian	26160958	20150711	4	heart, pcsk9, triglycerides, cholesterol	Effects of Extended-Release Nicotinic Acid on Apolipoprotein (a) Kinetics in Hypertriglyceridemic Patients.
Mendelian	26170061	20150715	4	apoe, lcat, lipid, cholesterol	Lack of LCAT reduces the LPS-neutralizing capacity of HDL and enhances LPS-induced inflammation in mice.
Mendelian	26174316	20150716	4	hyperlipidemia, apoe, atherosclerosis, lipid	Protective activity ethanol extract of the fruits of Illicium verum against atherogenesis in apolipoprotein E knockout mice.
Mendelian	26179404	20150717	4	heart, artery, pcsk9, coronary	Inducing Persistent Flow Disturbances Accelerates Atherogenesis and Promotes Thin Cap Fibroatheroma Development in D374Y-PCSK9 Hypercholesterolemic Minipigs.
Mendelian	2201502	19900701	4	hyperlipidemia, apob, triglyceride, cholesterol	Abnormal lipoprotein composition in normolipidemic diabetic patients.
Mendelian	2390138	19900701	4	apoe, triglyceride, lipid, cholesterol	Influence of apo E polymorphism on the response to simvastatin treatment in patients with heterozygous familial hypercholesterolemia.
Mendelian	16129816	20050901	4	ldlr, atherosclerosis, triglyceride, cholesterol	Gene transfers of vascular endothelial growth factor-A, vascular endothelial growth factor-B, vascular endothelial growth factor-C, and vascular endothelial growth factor-D have no effects on atherosclerosis in hypercholesterolemic low-density lipoprotein-receptor/apolipoprotein B48-deficient mice.
Mendelian	16133421	20050901	4	cetp, atherosclerosis, apob, cholesterol	Increased plasma levels of LDL cholesterol in rabbits after adenoviral overexpression of human scavenger receptor class B type I.
Mendelian	16143024	20050907	4	hyperlipidemia, apoa5, apoe, lipid	Polymorphisms in the apolipoprotein A5 (APOA5) gene and type III hyperlipidemia.
Mendelian	18669886	20080802	4	apoe, cetp, triglycerides, cholesterol	Niacin increases HDL by reducing hepatic expression and plasma levels of cholesteryl ester transfer protein in APOE*3Leiden.CETP mice.
Mendelian	7744792	19950512	4	lipid, cetp, lipids, cholesterol	Molecular determinants of plasma cholesteryl ester transfer protein binding to high density lipoproteins.
Mendelian	7766690	19950517	4	atherosclerosis, apob, fatty acid, cholesterol	Copper-induced LDL peroxidation investigated by 1H-NMR spectroscopy.
Mendelian	7744879	19950519	4	apoe, lcat, triglyceride, cholesterol	Overexpression of human lecithin cholesterol acyltransferase leads to hyperalphalipoproteinemia in transgenic mice.
Mendelian	30316591	20181015	4	fatty acid, lipid, mttp, triglycerides	Metabolic effects in mice of cream processing: Direct ultra-high-temperature process lowers high-fat-induced adipose tissue inflammation.
Mendelian	25170928	20140830	4	ldlr, cardiovascular, lipid, fatty acid	Effect of exposure to atmospheric ultrafine particles on production of free fatty acids and lipid metabolites in the mouse small intestine.
Mendelian	30323110	20181017	4	lipid, pcsk9, lipids, cholesterol	The interrelations between PCSK9 metabolism and cholesterol synthesis and absorption.
Mendelian	30323247	20181017	4	ldlr, atherosclerosis, lipids, cardiovascular	RAGE deficiency does not affect non-alcoholic steatohepatitis and atherosclerosis in Western type diet-fed Ldlr<sup>-/-</sup> mice.
Mendelian	2248967	19901112	4	heart, lpl, fatty acid, cholesterol	Effect of chronic heparin administration on serum lipolytic activity and some aspects of lipid metabolism.
Mendelian	30318062	20181016	4	cardiovascular, lipid, pcsk9, cholesterol	PCSK9 and neurocognitive function: Should it be still an issue after FOURIER and EBBINGHAUS results?
Mendelian	30318118	20181016	4	artery, atherosclerosis, apoe, cardiovascular	Defective autophagy in vascular smooth muscle cells enhances atherosclerotic plaque instability.
Mendelian	30321321	20181016	4	fatty acid, apob, lipid, cholesterol	Selective Glucocorticoid Receptor Modulation Prevents and Reverses Nonalcoholic Fatty Liver Disease in Male Mice.
Mendelian	16276073	20051109	4	triglyceride, apob, lipids, lipid	Visceral adiposity and apolipoprotein C-III in apolipoprotein B-containing lipoproteins are independent predictors in determining atherogenic lipid profiles.
Mendelian	14984737	20040227	4	triglyceride, lpl, lipid, cholesterol	Association between single-nucleotide polymorphisms in the endothelial lipase (LIPG) gene and high-density lipoprotein cholesterol levels.
Mendelian	31995410	20200130	4	apoe, cardiovascular, lipid, cholesterol	LDL induces cholesterol loading and inhibits endothelial proliferation and angiogenesis in Matrigels: correlation with impaired angiogenesis during wound healing.
Mendelian	31996081	20200131	4	fatty acid, lpl, lipids, lipid	Optimizing adipogenic transdifferentiation of bovine mesenchymal stem cells: a prominent role of ascorbic acid in <i>FABP4</i> induction.
Mendelian	31996024	20200131	4	triglycerides, ldlr, lipid, cholesterol	Taking One Step Back in Familial Hypercholesterolemia: <i>STAP1</i> Does Not Alter Plasma LDL (Low-Density Lipoprotein) Cholesterol in Mice and Humans.
Mendelian	16264198	20051103	4	heart, apoe, lipid, cholesterol	Linkage analysis of LDL cholesterol in American Indian populations: the Strong Heart Family Study.
Mendelian	16269665	20051105	4	atherosclerosis, coronary, apoe, cholesterol	Macrophage apolipoprotein E reduces atherosclerosis and prevents premature death in apolipoprotein E and scavenger receptor-class BI double-knockout mice.
Mendelian	21787337	20110727	4	atherosclerosis, cetp, lipid, cholesterol	Structural and biophysical insight into cholesteryl ester-transfer protein.
Mendelian	31182969	20190612	4	apoe, atherosclerosis, lipid, triglycerides	Caprylic acid suppresses inflammation via TLR4/NF-Œ∫B signaling and improves atherosclerosis in ApoE-deficient mice.
Mendelian	31184202	20190612	4	artery, ldlr, coronary artery, coronary	Validation of Genome-Wide Polygenic Risk Scores for Coronary Artery Disease in French Canadians.
Mendelian	21771977	20110721	4	abca1, cardiovascular, lipid, cholesterol	Disruption of the murine procollagen C-proteinase enhancer 2 gene causes accumulation of pro-apoA-I and increased HDL levels.
Mendelian	21767321	20110720	4	artery, stroke, abca1, cholesterol	Liver X receptor activation enhances blood-brain barrier integrity in the ischemic brain and increases the abundance of ATP-binding cassette transporters ABCB1 and ABCC1 on brain capillary cells.
Mendelian	21767357	20110720	4	apoe, cetp, lipid, cholesterol	Genetic variants in lipid metabolism are independently associated with multiple features of the metabolic syndrome.
Mendelian	7489235	19951201	4	apoe, apob, triglyceride, cholesterol	Effects of 1 year of growth hormone therapy on serum lipoprotein levels in growth hormone-deficient adults. Influence of gender and Apo(a) and ApoE phenotypes.
Mendelian	7499399	19951201	4	ldlr, apoe, lipids, fatty acid	Intracellular localization and metabolism of chylomicron remnants in the livers of low density lipoprotein receptor-deficient mice and apoE-deficient mice. Evidence for slow metabolism via an alternative apoE-dependent pathway.
Mendelian	8675619	19951201	4	triglyceride, lpl, triglycerides, cholesterol	Severe hypertriglyceridemia, reduced high density lipoprotein, and neonatal death in lipoprotein lipase knockout mice. Mild hypertriglyceridemia with impaired very low density lipoprotein clearance in heterozygotes.
Mendelian	8847481	19951201	4	triglyceride, cetp, lipid, cholesterol	Cholesteryl ester transfer protein (CETP) mRNA abundance in human adipose tissue: relationship to cell size and membrane cholesterol content.
Mendelian	8847487	19951201	4	triglycerides, apoe, lipid, cholesterol	MDL 29311, a phenolic antioxidant, interferes with the interaction of apoC with VLDL: a possible explanation for its triglyceride-lowering effect.
Mendelian	8847491	19951201	4	fatty acid, apob, lipids, cholesterol	Triacylglycerol-rich lipoprotein cholesterol is derived from the plasma membrane in CaCo-2 cells.
Mendelian	8847493	19951201	4	ldlr, apoe, triglyceride, cholesterol	Measurement of expired carbon dioxide to assess the metabolism of remnant lipoproteins.
Mendelian	8666151	19960701	4	lpl, apob, triglyceride, cholesterol	Multiple lipoprotein abnormalities in type I diabetic patients with renal disease.
Mendelian	8831913	19960701	4	atherosclerosis, lpl, lipid, fatty acid	Transcriptional control of triglyceride metabolism: fibrates and fatty acids change the expression of the LPL and apo C-III genes by activating the nuclear receptor PPAR.
Mendelian	8870380	19960701	4	triglycerides, apob, lipid, cholesterol	Return to normal values of lipid pattern after effective chemotherapy in acute lymphoblastic leukemia.
Mendelian	25632836	20150131	4	triglyceride, lpl, lipid, triglycerides	Determination of serum lipoprotein lipase using a latex particle-enhanced turbidimetric immunoassay with an automated analyzer.
Mendelian	25633317	20150131	4	heart, stroke, atherosclerosis, ldlr	SLUG is expressed in endothelial cells lacking primary cilia to promote cellular calcification.
Mendelian	27034464	20160402	4	heart, lpl, triglycerides, triglyceride	Angiopoietin-like 4 promotes intracellular degradation of lipoprotein lipase in adipocytes.
Mendelian	27034941	20160402	4	ldlr, abca1, lipid, cholesterol	Update on Mechanisms of Renal Tubule Injury Caused by Advanced Glycation End Products.
Mendelian	27035113	20160402	4	stroke, pcsk9, lipid, cholesterol	Cholesterol-lowering interventions and stroke: Insights from IMPROVE-IT.
Mendelian	23510830	20130321	4	ldlr, cardiovascular, type ii diabetes, diabetes	Enhanced adiponectin actions by overexpression of adiponectin receptor 1 in macrophages.
Mendelian	23509746	20130320	4	apoa5, triglyceride, lipid, cholesterol	Association of apolipoprotein A5 gene -1131T&gt;C polymorphism with the risk of metabolic syndrome in Korean subjects.
Mendelian	23509822	20130320	4	artery, apoe, lipid, cholesterol	In vivo imaging of leukocyte recruitment to the atheroprone femoral artery reveals anti-inflammatory effects of rosuvastatin.
Mendelian	27048804	20160407	4	cardiovascular, atherosclerosis, apoe, cholesterol	Resveratrol Attenuates Trimethylamine-N-Oxide (TMAO)-Induced Atherosclerosis by Regulating TMAO Synthesis and Bile Acid Metabolism via Remodeling of the Gut Microbiota.
Mendelian	27040449	20160405	4	apob, angptl3, lipid, fatty acid	Effects of angiopoietin-like protein 3 deficiency on postprandial lipid and lipoprotein metabolism.
Mendelian	27043821	20160405	4	ldlr, atherosclerosis, lipid, cholesterol	Inactivation of Semicarbazide-Sensitive Amine Oxidase Stabilizes the Established Atherosclerotic Lesions via Inducing the Phenotypic Switch of Smooth Muscle Cells.
Mendelian	27055967	20160409	4	triglyceride, lcat, lipids, cholesterol	Familial lecithin:cholesterol acyltransferase deficiency: First-in-human treatment with enzyme replacement.
Mendelian	27052926	20160408	4	cardiovascular, atherosclerosis, apob, cholesterol	HDL functionality in South Asians as compared to white Caucasians.
Mendelian	20524719	20100608	4	triglycerides, apob, lipid, cholesterol	Efficacy and safety of rosuvastatin and fenofibric acid combination therapy versus simvastatin monotherapy in patients with hypercholesterolemia and hypertriglyceridemia: a randomized, double-blind study.
Mendelian	15825831	20050414	4	hyperlipidemia, apoe, lipids, cholesterol	High-fat diets impede the lowering effect of cyclosporine A on rat brain lipids and interact with the expression of apolipoproteins E and J.
Mendelian	19242527	20090227	4	cardiovascular, atherosclerosis, lcat, cholesterol	Apolipoprotein A-I and lecithin:cholesterol acyltransferase transfer induce cholesterol unloading in complex atherosclerotic lesions.
Mendelian	19242900	20090227	4	fatty acid, cetp, lipid, cholesterol	Cholesteryl ester transfer protein I405V polymorphism influences apolipoprotein A-I response to a change in dietary fatty acid composition.
Mendelian	19241585	20090226	4	triglyceride, lpl, lipid, cholesterol	Effect of polysaccharide from Auricularia auricula on blood lipid metabolism and lipoprotein lipase activity of ICR mice fed a cholesterol-enriched diet.
Mendelian	22840581	20120731	4	apoa5, triglyceride, lipid, cholesterol	Relationship between dyslipidemia and gene polymorphism in Tibetan population.
Mendelian	22841663	20120731	4	cardiovascular, atherosclerosis, apoe, cholesterol	Increased stability of phosphatase and tensin homolog by intermedin leading to scavenger receptor A inhibition of macrophages reduces atherosclerosis in apolipoprotein E-deficient mice.
Mendelian	30056842	20180731	4	cardiovascular, lipid, pcsk9, cholesterol	Attainment of Recommended Lipid Targets in Patients With Familial Hypercholesterolemia: Real-World Experience With PCSK9 Inhibitors.
Mendelian	30055750	20180730	4	cardiovascular, lipid, pcsk9, cholesterol	PCSK9 inhibitors for prevention of atherosclerotic cardiovascular disease.
Mendelian	30055770	20180730	4	triglycerides, apoa5, lipid, cholesterol	The "T" allele of apolipoprotein A5 rs2075291 is significantly associated with higher total cholesterol and triglyceride and lower high-density lipoprotein cholesterol levels in Asians: a meta-analysis.
Mendelian	30055772	20180730	4	cardiovascular, atherosclerosis, apoe, cholesterol	Supplementation with curcumin inhibits intestinal cholesterol absorption and prevents atherosclerosis in high-fat diet-fed apolipoprotein E knockout mice.
Mendelian	30055975	20180730	4	triglyceride, lcat, lipid, cholesterol	Lp8 is potentially associated with partial lecithin:cholesterol acyltransferase deficiency in a patient with primary biliary cirrhosis.
Mendelian	10578666	19991201	4	atherosclerosis, apob, fatty acid, cholesterol	[Atherosclerosis as a problem of general biology: cell adaptation to deficiency of essential fatty acids].
Mendelian	10580081	19991202	4	atherosclerosis, lpl, lipid, fatty acid	Lipoprotein lipase, a key role in atherosclerosis?
Mendelian	22717515	20120622	4	atherosclerosis, apob, lipids, lipid	Conformational changes of apoB-100 in SMase-modified LDL mediate formation of large aggregates at acidic pH.
Mendelian	22719926	20120622	4	cardiovascular, atherosclerosis, apoe, diabetes	Prenatal arsenic exposure alters gene expression in the adult liver to a proinflammatory state contributing to accelerated atherosclerosis.
Mendelian	22474066	20120405	4	cetp, apob, triglyceride, cholesterol	Effects of CETP inhibition on triglyceride-rich lipoprotein composition and apoB-48 metabolism.
Mendelian	22473958	20120405	4	apoe, atherosclerosis, lipid, cholesterol	ATF3 protects against atherosclerosis by suppressing 25-hydroxycholesterol-induced lipid body formation.
Mendelian	22474254	20120405	4	ldlr, atherosclerosis, lipid, cholesterol	Myeloid-specific Kr√ºppel-like factor 2 inactivation increases macrophage and neutrophil adhesion and promotes atherosclerosis.
Mendelian	24345402	20131219	4	coronary, apob, triglycerides, cholesterol	Discordance of low-density lipoprotein (LDL) cholesterol with alternative LDL-related measures and future coronary events.
Mendelian	24350279	20131219	4	cardiovascular, apob, lipid, cholesterol	Association of CILP2 and ACE gene polymorphisms with cardiovascular risk factors in Slovak midlife women.
Mendelian	24334278	20131217	4	abca1, atherosclerosis, lipid, cholesterol	Identification of a selective agonist for liver X receptor Œ± (LXRŒ±) via screening of a synthetic compound library.
Mendelian	24334873	20131217	4	apoe, atherosclerosis, lipids, cholesterol	Apolipoprotein A-I protection against atherosclerosis is dependent on genetic background.
Mendelian	24314261	20131210	4	abca1, atherosclerosis, lipids, cholesterol	The combination of L-4F and simvastatin stimulate cholesterol efflux and related proteins expressions to reduce atherosclerotic lesions in apoE knockout mice.
Mendelian	24314356	20131210	4	hyperlipidemia, apoe, lipid, cholesterol	Inherited lipemic splenomegaly and the spectrum of apolipoprotein E p.Leu167del mutation phenotypic variation.
Mendelian	24314358	20131210	4	triglyceride, lpl, lipid, triglycerides	Resequencing the untranslated regions of the lipoprotein lipase (LPL) gene reveals that variants in microRNA target sequences are associated with triglyceride levels.
Mendelian	24315769	20131210	4	ldlr, pcsk9, lipids, cholesterol	Plasma PCSK9 in nephrotic syndrome and in peritoneal dialysis: a cross-sectional study.
Mendelian	24324141	20131211	4	heart, atherosclerosis, apoe, cholesterol	Pivotal role of NOD2 in inflammatory processes affecting atherosclerosis and periodontal bone loss.
Mendelian	24325099	20131212	4	triglycerides, lipc, lipid, cholesterol	[The association study of the LIPC -250g/A polymorphism and high-carbohydrate/low-fat diet induced serum lipid and apolipoprotein concentration changes in healthy youth].
Mendelian	24325674	20131212	4	ldlr, apoe, lipid, cholesterol	Acrolein modification impairs key functional features of rat apolipoprotein E: identification of modified sites by mass spectrometry.
Mendelian	24327605	20131212	4	cyp27a1, atherosclerosis, apoe, cholesterol	Effect of Cyp27A1 gene dosage on atherosclerosis development in ApoE-knockout mice.
Mendelian	22469977	20120404	4	apoe, pad, triglyceride, cholesterol	Mammary tumor growth and pulmonary metastasis are enhanced in a hyperlipidemic mouse model.
Mendelian	22470048	20120404	4	ldlr, atherosclerosis, lipid, cholesterol	The orphan nuclear receptor Nur77 regulates hepatic cholesterol metabolism through the suppression of LDLR and HMGCR expression.
Mendelian	9772023	19981015	4	apoe, fatty acid, lipid, cholesterol	Reduced levels of cholesterol, phospholipids, and fatty acids in cerebrospinal fluid of Alzheimer disease patients are not related to apolipoprotein E4.
Mendelian	25486007	20141209	4	atherosclerosis, cetp, lipid, cholesterol	A vaccine targeted at CETP alleviates high fat and high cholesterol diet-induced atherosclerosis and non-alcoholic steatohepatitis in rabbit.
Mendelian	9472961	19980224	4	lpl, triglyceride, dyslipidemias, cardiovascular	The actions of a novel lipoprotein lipase activator, NO-1886, in hypertriglyceridemic fructose-fed rats.
Mendelian	25433555	20141201	4	apoe, atherosclerosis, lipid, cholesterol	Epigenetic reprogramming in atherosclerosis.
Mendelian	25437875	20141202	4	abca1, atherosclerosis, triglyceride, cholesterol	Hepatic TRAP80 selectively regulates lipogenic activity of liver X receptor.
Mendelian	25437892	20141202	4	stroke, ldlr, lipid, cholesterol	Prevalence and clinical correlates of familial hypercholesterolemia founder mutations in the general population.
Mendelian	25439661	20141203	4	cardiovascular, coronary, cetp, diabetes	Effects of HDL-modifiers on cardiovascular outcomes: a meta-analysis of randomized trials.
Mendelian	25444750	20141203	4	cardiovascular, lipid, pcsk9, cholesterol	PCSK9 and its modulation.
Mendelian	25450668	20141203	4	abca1, atherosclerosis, lipid, cholesterol	Identification of a novel partial agonist of liver X receptor Œ± (LXRŒ±) via screening.
Mendelian	25451949	20141203	4	abca1, coronary, lcat, cholesterol	Implications of reverse cholesterol transport: recent studies.
Mendelian	25457203	20141203	4	apoe, triglyceride, lipids, lipid	S-Adenosylmethionine increases circulating very-low density lipoprotein clearance in non-alcoholic fatty liver disease.
Mendelian	25457882	20141203	4	apoe, atherosclerosis, lipid, cholesterol	Porphyromonas gingivalis HSP60 peptides have distinct roles in the development of atherosclerosis.
Mendelian	25463087	20141203	4	apoe, atherosclerosis, lipid, cholesterol	The thyroid receptor Œ≤ modulator GC-1 reduces atherosclerosis in ApoE deficient mice.
Mendelian	25463133	20141203	4	abca1, atherosclerosis, apoe, cholesterol	Heat shock protein 65 promotes atherosclerosis through impairing the properties of high density lipoprotein.
Mendelian	25468613	20141204	4	abca1, fatty acid, lipid, cholesterol	Isomer-specific effects of conjugated linoleic acid on HDL functionality associated with reverse cholesterol transport.
Mendelian	25468703	20141204	4	hyperlipidemia, ldlr, lipid, cholesterol	Effect of Lactobacillus acidophilus NS1 on plasma cholesterol levels in diet-induced obese mice.
Mendelian	25470376	20141204	4	ldlr, cardiovascular, pcsk9, cholesterol	PCSK9 antibodies for the treatment of hypercholesterolemia.
Mendelian	25474576	20141205	4	ldlr, cardiovascular, pcsk9, cholesterol	Peptide-based anti-PCSK9 vaccines - an approach for long-term LDLc management.
Mendelian	25476792	20141206	4	fatty acid, apob, lipids, cholesterol	Influence of a healthy Nordic diet on serum fatty acid composition and associations with blood lipoproteins - results from the NORDIET study.
Mendelian	25476875	20141206	4	lipid, apoe, lipids, cholesterol	Genetic variants modify the effect of age on APOE methylation in the Genetics of Lipid Lowering Drugs and Diet Network study.
Mendelian	25478513	20141206	4	heart, abca1, lipid, cardiovascular	Heart ABCA1 and PPAR- Œ± Genes Expression Responses in Male rats: Effects of High Intensity Treadmill Running Training and Aqueous Extraction of Black Crataegus-Pentaegyna.
Mendelian	14701850	20040101	4	apoe, abca1, lipid, cholesterol	Phosphorylation and stabilization of ATP binding cassette transporter A1 by synthetic amphiphilic helical peptides.
Mendelian	32113648	20200302	4	artery, abca1, coronary artery, coronary	Apolipoprotein A-I concentrations and risk of coronary artery disease: A Mendelian randomization study.
Mendelian	32113782	20200302	4	ldlr, cardiovascular, lipid, cholesterol	LDLR Gene Mutation p.Asp360His and Familial Hypercholesterolemia in a Mexican Community.
Mendelian	32111581	20200301	4	cardiovascular, lipid, pcsk9, cholesterol	Arterial stiffness improvement after adding on PCSK9 inhibitors or ezetimibe to high-intensity statins in patients with familial hypercholesterolemia: A Two-Lipid Center Real-World Experience.
Mendelian	32130292	20200305	4	cardiovascular, apob, lipid, cholesterol	The APOB rs693 polymorphism impacts the lipid profile of Brazilian older adults.
Mendelian	32130352	20200305	4	triglycerides, lpl, lipid, cholesterol	The beneficial effects of a water-based aerobic exercise session on the blood lipids of women with dyslipidemia are independent of their training status.
Mendelian	32143996	20200308	4	ldlr, pcsk9, apob, lipid	Patient acceptance of genetic testing for familial hypercholesterolemia in the CASCADE FH Registry.
Mendelian	28926478	20170920	4	ldlr, apoe, lipid, cholesterol	Characterization of spontaneous hydrocephalus development in the young atherosclerosis-prone mice.
Mendelian	28926730	20170920	4	hyperlipidemia, pcsk9, apob, cholesterol	Impact of evolocumab treatment on low-density lipoprotein cholesterol levels in heterozygous familial hypercholesterolemic patients withdrawing from regular apheresis.
Mendelian	19530961	20090618	4	apoa5, apoe, lipid, cholesterol	Impact of apolipoprotein A5 variants on statin treatment efficacy.
Mendelian	29981750	20180709	4	heart, atherosclerosis, apoe, cholesterol	Notoginsenoside R1, a unique constituent of Panax notoginseng, blinds proinflammatory monocytes to protect against cardiac hypertrophy in ApoE<sup>-/-</sup> mice.
Mendelian	10942632	20000816	4	cardiovascular, apob, apoe, cholesterol	A nine-month, placebo-controlled study of the effects of growth hormone treatment on lipoproteins and LDL size in abdominally obese men.
Mendelian	10882743	20000707	4	lpl, apob, triglycerides, triglyceride	High affinity binding between lipoprotein lipase and lipoproteins involves multiple ionic and hydrophobic interactions, does not require enzyme activity, and is modulated by glycosaminoglycans.
Mendelian	29523487	20180311	4	diabetes, cetp, lipid, cholesterol	Therapy with cholesteryl ester transfer protein (CETP) inhibitors and diabetes risk.
Mendelian	29524862	20180311	4	abca1, atherosclerosis, lipid, cholesterol	Interleukin-32 upregulates the expression of ABCA1 and ABCG1 resulting in reduced intracellular lipid concentrations in primary human hepatocytes.
Mendelian	30796085	20190224	4	atherosclerosis, lipid, pcsk9, cholesterol	LPA receptor 4 deficiency attenuates experimental atherosclerosis.
Mendelian	30796231	20190224	4	hyperlipidemia, ldlr, atherosclerosis, apoe	Knockout rat models mimicking human atherosclerosis created by Cpf1-mediated gene targeting.
Mendelian	30797988	20190225	4	ldlr, pcsk9, lipid, cholesterol	Long-term generation of antiPCSK9 antibody using a nanoliposome-based vaccine delivery system.
Mendelian	9521692	19980402	4	triglyceride, apob, lipids, lipid	Evidence for lipid-dependent structural changes in specific domains of apolipoprotein B100.
Mendelian	9523356	19980402	4	atherosclerosis, apob, lipid, cholesterol	Dietary iron concentration alters LDL oxidatively. The effect of antioxidants.
Mendelian	30777689	20190220	4	artery, atherosclerosis, apoe, cardiovascular	Perivascular adipose tissue modulates carotid plaque formation induced by disturbed flow in mice.
Mendelian	30779729	20190220	4	cardiovascular, cetp, pcsk9, diabetes	Identifying individual risk rare variants using protein structure guided local tests (POINT).
Mendelian	30782472	20190221	4	abcg5, atherosclerosis, lipid, cholesterol	Clinical features, molecular characteristics, and treatments of a Chinese girl with sitosterolemia: A case report and literature review.
Mendelian	30783721	20190221	4	cardiovascular, atherosclerosis, abcg5, cholesterol	Beneficial effects of Enterococcus faecalis in hypercholesterolemic mice on cholesterol transportation and gut microbiota.
Mendelian	30786740	20190222	4	abca1, atherosclerosis, apoe, cholesterol	Smooth Muscle Cells Contribute the Majority of Foam Cells in ApoE (Apolipoprotein E)-Deficient Mouse Atherosclerosis.
Mendelian	30787904	20190222	4	apoe, triglyceride, lipid, cholesterol	Serum Lipoprotein Profile Is Associated With Protective Effects of Oral Contraceptive Use on Multiple Sclerosis Severity: A Cross-Sectional Study.
Mendelian	27630170	20160916	4	abca1, atherosclerosis, lipid, cholesterol	Human macrophage cathepsin B-mediated C-terminal cleavage of apolipoprotein A-I at Ser228 severely impairs antiatherogenic capacity.
Mendelian	27631008	20160916	4	apoe, atherosclerosis, lipids, lipid	Altered Clock and Lipid Metabolism-Related Genes in Atherosclerotic Mice Kept with Abnormal Lighting Condition.
Mendelian	27631189	20160916	4	ldlr, apoe, pcsk9, cardiovascular	Pharmacogenomics of Rosuvastatin: A Glocal (Global+Local) African Perspective and Expert Review on a Statin Drug.
Mendelian	30808683	20190228	4	lipid, lcat, lipids, cholesterol	Plasma lipoprotein-X quantification on filipin-stained gels: monitoring recombinant LCAT treatment ex vivo.
Mendelian	30808602	20190228	4	artery, apoe, coronary artery, coronary	Secretory vimentin is associated with coronary artery disease in patients and induces atherogenesis in ApoE<sup>-/-</sup> mice.
Mendelian	30811135	20190228	4	triglycerides, apob, lipid, cholesterol	[Peculiarities the main types of metabolism of students of middle educational institutions depending on the organization of the educational process and public catering].
Mendelian	25989106	20150520	4	apoe, atherosclerosis, lipid, fatty acid	Methyl-Œ≥-butyrobetaine decreases levels of acylcarnitines and attenuates the development of atherosclerosis.
Mendelian	25989132	20150520	4	cardiovascular, lipid, pcsk9, cholesterol	PCSK9 inhibitors: Novel therapeutic agents for the treatment of hypercholesterolemia.
Mendelian	9088857	19970301	4	atherosclerosis, lcat, lipid, cholesterol	Lecithin-cholesterol acyltransferase activity in normocholesterolaemic and hypercholesterolaemic roosters: modulation by lipid apheresis.
Mendelian	9101434	19970301	4	lipid, apob, lipids, cholesterol	Investigation of the role of lipids in the assembly of very low density lipoproteins in rabbit hepatocytes.
Mendelian	9102168	19970301	4	apoe, lpl, lipid, triglyceride	Uptake by J774 macrophages of very-low-density lipoproteins isolated from apoE-deficient mice is mediated by a distinct receptor and stimulated by lipoprotein lipase.
Mendelian	9127701	19970301	4	atherosclerosis, diabetes, lcat, cholesterol	Reduced lecithin: cholesterol acyltransferase (LCAT) and Na+, K+, ATPase activity in diabetic patients.
Mendelian	9131298	19970301	4	apoe, atherosclerosis, lipid, cholesterol	Use of gene-manipulated models to study the physiology of lipid transport.
Mendelian	9062484	19970301	4	hyperlipidemia, lpl, triglyceride, fatty acid	Characterization of a new case of autoimmune type I hyperlipidemia: long-term remission under immunosuppressive therapy.
Mendelian	26007286	20150527	4	apoe, fatty acid, lipid, triglyceride	Activation of hepatic CREBH and Insig signaling in the anti-hypertriglyceridemic mechanism of R-Œ±-lipoic acid.
Mendelian	26007287	20150527	4	ldlr, fatty acid, lipid, cholesterol	DHA at nutritional doses restores insulin sensitivity in skeletal muscle by preventing lipotoxicity and inflammation.
Mendelian	27358035	20160701	4	ldlr, atherosclerosis, lipid, cholesterol	Deleting myeloid IL-10 receptor signalling attenuates atherosclerosis in LDLR-/- mice by altering intestinal cholesterol fluxes.
Mendelian	27359211	20160701	4	cardiovascular, lipid, pcsk9, cholesterol	Proprotein convertase subtilisin / kexin 9 (PCSK9) inhibitors and the future of dyslipidemia therapy: an updated patent review (2011-2015).
Mendelian	27891092	20161129	4	apoe, atherosclerosis, lipid, cardiovascular	Dihydrotanshinone I Attenuates Atherosclerosis in ApoE-Deficient Mice: Role of NOX4/NF-Œ∫B Mediated Lectin-Like Oxidized LDL Receptor-1 (LOX-1) of the Endothelium.
Mendelian	27888902	20161128	4	cardiovascular, lipid, pcsk9, cholesterol	[Unmet needs: patients with statin intolerance or familial hypercholesterolemia].
Mendelian	27877050	20161124	4	cardiovascular, lipid, pcsk9, cholesterol	Development of proprotein convertase subtilisin/kexin type 9 inhibitors and the clinical potential of monoclonal antibodies in the management of lipid disorders.
Mendelian	27878139	20161124	4	ldlr, pcsk9, apob, lipid	Compound heterozygous LDLR variant in severely affected familial hypercholesterolemia patient.
Mendelian	27878791	20161124	4	cardiovascular, atherosclerosis, pcsk9, cholesterol	New concepts in the management of dyslipidaemiaa.
Mendelian	27864787	20161120	4	cardiovascular, lipid, pcsk9, diabetes	Glycaemic Effects of Non-statin Lipid-Lowering Therapies.
Mendelian	16519597	20060308	4	stroke, apoe, lipid, lpl	Associations of apolipoprotein E exon 4 and lipoprotein lipase S447X polymorphisms with acute ischemic stroke and myocardial infarction.
Mendelian	33831404	20210408	4	apoe, cardiovascular, lipid, cholesterol	The LDL receptor binding domain of apolipoprotein E directs the relative orientation of its C-terminal segment in reconstituted nascent HDL.
Mendelian	33814443	20210405	4	apoe, cardiovascular, triglycerides, cholesterol	The Association Between Homocysteine and Memory in Older Adults.
Mendelian	33818485	20210405	4	lipid, apoe, lipids, cholesterol	Apolipoprotein A1, the neglected relative of Apolipoprotein E and its potential role in Alzheimer's disease.
Mendelian	33819629	20210405	4	ldlr, apob, lipid, fatty acid	Elucidation of the mechanism of NEFA-induced PERK-eIF2Œ± signaling pathway regulation of lipid metabolism in bovine hepatocytes.
Mendelian	33813326	20210404	4	fatty acid, lpl, lipid, triglyceride	Expression analysis of genes related to lipid metabolism in peripheral blood lymphocytes of chickens challenged with reticuloendotheliosis virus.
Mendelian	33826691	20210407	4	cardiovascular, apob, lipid, cholesterol	Effect of varying quantities of lean beef as part of a Mediterranean-style dietary pattern on lipids and lipoproteins: a randomized crossover controlled feeding trial.
Mendelian	33790814	20210401	4	apoe, diabetes, triglycerides, cholesterol	Associations of Vascular Risk Factors, <i>APOE</i> and <i>TOMM40</i> Polymorphisms With Cognitive Function in Dementia-Free Chinese Older Adults: A Community-Based Study.
Mendelian	33799675	20210403	4	cardiovascular, atherosclerosis, cetp, cholesterol	The Association between HDL-C and Subclinical Atherosclerosis Depends on CETP Plasma Concentration: Insights from the IMPROVE Study.
Mendelian	33800828	20210403	4	ldlr, cardiovascular, pcsk9, cholesterol	Bioactive Triterpenes of <i>Protium heptaphyllum</i> Gum Resin Extract Display Cholesterol-Lowering Potential.
Mendelian	33801247	20210403	4	cardiovascular, apob, lipid, cholesterol	A Ketogenic Low-Carbohydrate High-Fat Diet Increases LDL Cholesterol in Healthy, Young, Normal-Weight Women: A Randomized Controlled Feeding Trial.
Mendelian	33801308	20210403	4	ldlr, cardiovascular, pcsk9, cholesterol	Synthesis of Moracin C and Its Derivatives with a 2-arylbenzofuran Motif and Evaluation of Their PCSK9 Inhibitory Effects in HepG2 Cells.
Mendelian	33802219	20210403	4	cardiovascular, lipid, pcsk9, cholesterol	Supplementation with Octacosanol Affects the Level of PCSK9 and Restore Its Physiologic Relation with LDL-C in Patients on Chronic Statin Therapy.
Mendelian	33807271	20210403	4	apoe, lcat, lipid, cholesterol	High-Density Lipoproteins and the Kidney.
Mendelian	27312019	20160618	4	cardiovascular, lipid, pcsk9, cholesterol	[The new lipid-lowering drugs: focus on monoclonal antibodies].
Mendelian	27312020	20160618	4	cardiovascular, lipid, pcsk9, cholesterol	[Heterozygous familial hypercholesterolemia: the first challenge for anti-PCSK9 monoclonal antibodies].
Mendelian	27315084	20160618	4	cardiovascular, lipid, pcsk9, cholesterol	Statins and Their Effect on PCSK9-Impact and Clinical Relevance.
Mendelian	27305302	20160616	4	cardiovascular, lipid, pcsk9, cholesterol	[PCSK9 Inhibitors - the magic bullet for LDL cholesterol reduction?].
Mendelian	27306892	20160617	4	fatty acid, lpl, lipids, triglyceride	Postprandial Inflammatory Responses and Free Fatty Acids in Plasma of Adults Who Consumed a Moderately High-Fat Breakfast with and without Blueberry Powder in a Randomized Placebo-Controlled Trial.
Mendelian	27293558	20160614	4	lipid, apob, lipids, cholesterol	Effects of dietary milk- and soya-phospholipids on lipid-parameters and other risk indicators for cardiovascular diseases in overweight or obese men - two double-blind, randomised, controlled, clinical trials.
Mendelian	27295295	20160614	4	abca1, atherosclerosis, apoe, cholesterol	Histone Methyltransferase Enhancer of Zeste Homolog 2-Mediated ABCA1 Promoter DNA Methylation Contributes to the Progression of Atherosclerosis.
Mendelian	27298203	20160615	4	apoe, atherosclerosis, lipids, cholesterol	Human Œ≤-defensin 3 suppresses Porphyromonas gingivalis lipopolysaccharide-induced inflammation in RAW 264.7 cells and aortas of ApoE-deficient mice.
Mendelian	27298243	20160615	4	ldlr, atherosclerosis, apoe, cardiovascular	Effects of Murine Norovirus on Chlamydia pneumoniae-Accelerated Atherosclerosis in ApoE(-/-) Mice.
Mendelian	27287699	20160612	4	heart, pcsk9, lipid, cholesterol	Relationship Between Low-Density Lipoprotein Cholesterol, Free Proprotein Convertase Subtilisin/Kexin Type 9, and Alirocumab Levels After Different Lipid-Lowering Strategies.
Mendelian	27287254	20160612	4	ldlr, triglyceride, lipid, cholesterol	Rhizoma Coptidis alkaloids alleviate hyperlipidemia in B6 mice by modulating gut microbiota and bile acid pathways.
Mendelian	27279263	20160610	4	triglycerides, apob, lipid, cholesterol	Clinicopathological Phenotype of Autosomal Recessive Cholesterol Deficiency in Holstein Cattle.
Mendelian	27279328	20160610	4	ldlr, atherosclerosis, pcsk9, cholesterol	Effects of LDL Receptor Modulation on Lymphatic Function.
Mendelian	27281478	20160610	4	apoe, atherosclerosis, lipid, cholesterol	VNN1 promotes atherosclerosis progression in apoE-/- mice fed a high-fat/high-cholesterol diet.
Mendelian	27282869	20160611	4	fatty acid, lpl, lipid, triglyceride	Obesity development in neuron-specific lipoprotein lipase deficient mice is not responsive to increased dietary fat content or change in fat composition.
Mendelian	6440312	19831201	4	triglyceride, lpl, lipid, cholesterol	Serum lipids and postheparin plasma lipase activity in Japanese children with ketosis-prone diabetes mellitus.
Mendelian	6588244	19831201	4	triglyceride, lpl, lipid, cholesterol	Lipid metabolism in acute renal failure.
Mendelian	18465245	20080510	4	apoe, triglyceride, lipids, cholesterol	Association of apolipoprotein E polymorphisms in patients with non-alcoholic steatohepatitis.
Mendelian	18467709	20080510	4	apoe, atherosclerosis, lipid, cholesterol	Genetically programmed biases in Th1 and Th2 immune responses modulate atherogenesis.
Mendelian	12882931	20030729	4	type 2 diabetes, cardiovascular, lpl, diabetes	Leptin increases lipoprotein lipase secretion by macrophages: involvement of oxidative stress and protein kinase C.
Mendelian	12877809	20030725	4	atherosclerosis, cetp, lipids, cholesterol	Cloning and characterization of cholesteryl ester transfer transfer protein isolated from the tree shrew.
Mendelian	12878589	20030725	4	atherosclerosis, lpl, triglyceride, diabetes	Dual roles for lipolysis and oxidation in peroxisome proliferation-activator receptor responses to electronegative low density lipoprotein.
Mendelian	26252194	20150808	4	ldlr, apob, lipids, lipid	The Central Role of Proprotein Convertase Subtilisin/Kexin Type 9 in Septic Pathogen Lipid Transport and Clearance.
Mendelian	26254308	20150809	4	abca1, cardiovascular, lipid, cholesterol	HDL-apolipoprotein A-I exchange is independently associated with cholesterol efflux capacity.
Mendelian	26241937	20150805	4	lipid, apoe, lipids, cholesterol	High-density lipoprotein deficiency in genetically modified mice deeply affects skin morphology: A structural and ultrastructural study.
Mendelian	15328075	20040826	4	heart, lpl, fatty acid, coronary	The metabolic "switch" AMPK regulates cardiac heparin-releasable lipoprotein lipase.
Mendelian	26246324	20150807	4	lipid, ldlr, lipids, cholesterol	Silicon-Enriched Restructured Pork Affects the Lipoprotein Profile, VLDL Oxidation, and LDL Receptor Gene Expression in Aged Rats Fed an Atherogenic Diet.
Mendelian	26233915	20150803	4	cardiovascular, atherosclerosis, apoe, coronary	Chronic intermittent mental stress promotes atherosclerotic plaque vulnerability, myocardial infarction and sudden death in mice.
Mendelian	7047001	19820401	4	triglyceride, lpl, lipid, cholesterol	Serum lipids, postheparin plasma lipase activities and glucose tolerance in patients with prolactinoma.
Mendelian	16376010	20051227	4	ldlr, apoe, lipid, cholesterol	Implication of apoE isoforms in cholesterol metabolism by primary rat hippocampal neurons and astrocytes.
Mendelian	27756793	20161021	4	ldlr, atherosclerosis, apoe, cardiovascular	MicroRNA-181b Controls Atherosclerosis and Aneurysms Through Regulation of TIMP-3 and Elastin.
Mendelian	27759775	20161021	4	apoe, triglyceride, triglycerides, cholesterol	EFFECT OF CHRONIC INGESTION OF WINE ON THE GLYCEMIC, LIPID AND BODY WEIGHT HOMEOSTASIS IN MICE.
Mendelian	27771416	20161026	4	apoe, apob, lipid, cardiovascular	Candidate gene analysis of the fibrinogen phenotype reveals the importance of polygenic co-regulation.
Mendelian	27777595	20161026	4	fatty acid, lpl, lipid, triglyceride	Soshiho-Tang Aqueous Extract Exerts Antiobesity Effects in High Fat Diet-Fed Mice and Inhibits Adipogenesis in 3T3-L1 Adipocytes.
Mendelian	27780977	20161027	4	apoe, cardiovascular, lipid, cholesterol	Weight loss surgery in adolescents corrects high-density lipoprotein subspecies and their function.
Mendelian	27773935	20161025	4	triglyceride, lpl, lipids, lipid	Alisol B 23-acetate protects against non-alcoholic steatohepatitis in mice via farnesoid X receptor activation.
Mendelian	27774064	20161025	4	scarb1, atherosclerosis, lipid, cholesterol	SR-BI: Linking Cholesterol and Lipoprotein Metabolism with Breast and Prostate Cancer.
Mendelian	3372539	19880615	4	apoe, apob, lipid, cholesterol	The hypochylomicronemic effect of beta,beta'-methyl-substituted hexadecanedioic acid (MEDICA 16) is mediated by a decrease in apolipoprotein C-III.
Mendelian	30980187	20190414	4	type 2 diabetes, atherosclerosis, cetp, diabetes	CETP activity is not associated with carotid intima-media thickness in patients with poorly controlled type 2 diabetes.
Mendelian	30977089	20190413	4	triglycerides, ldlr, lipid, cholesterol	Effects of Chromium and Carnitine Co-supplementation on Body Weight and Metabolic Profiles in Overweight and Obese Women with Polycystic Ovary Syndrome: a Randomized, Double-Blind, Placebo-Controlled Trial.
Mendelian	30971429	20190412	4	apoe, fatty acid, lipid, triglyceride	Enhancer of zeste homolog 2 (EZH2) regulates adipocyte lipid metabolism independent of adipogenic differentiation: Role of apolipoprotein E.
Mendelian	24139731	20131022	4	mttp, apob, triglyceride, cholesterol	Clinical features and molecular genetics of two Tunisian families with abetalipoproteinemia.
Mendelian	24140409	20131022	4	abca1, atherosclerosis, apoe, cholesterol	Arctigenin promotes cholesterol efflux from THP-1 macrophages through PPAR-Œ≥/LXR-Œ± signaling pathway.
Mendelian	21416219	20110319	4	triglycerides, apob, lipid, cholesterol	Long-term efficacy of adding fenofibric acid to moderate-dose statin therapy in patients with persistent elevated triglycerides.
Mendelian	6632732	19830915	4	triglycerides, lcat, lipids, cholesterol	Lipoproteins, HDL-apolipoproteins, activities of hepatic lipase and lecithin-cholesterol acyltransferase in the plasma of patients with post-alcoholic end-stage liver cirrhosis.
Mendelian	28915766	20170917	4	heart, pcsk9, lipid, cardiovascular	Should an LDL-Cholesterol Target-Based Approach Be Readopted?
Mendelian	15331403	20040828	4	ldlr, atherosclerosis, lipid, cholesterol	Dual role for scavenger receptor class B, type I on bone marrow-derived cells in atherosclerotic lesion development.
Mendelian	15331430	20040828	4	apoe, apob, triglycerides, cholesterol	ATP-binding cassette transporter G8 gene as a determinant of apolipoprotein B-100 kinetics in overweight men.
Mendelian	25131724	20140819	4	gpihbp1, lpl, triglyceride, diabetes	Quantification and genotyping of lipoprotein lipase in patients with diabetic lipaemia.
Mendelian	21390069	20110311	4	ldlr, atherosclerosis, triglyceride, cholesterol	Macrophage LXRŒ± gene therapy ameliorates atherosclerosis as well as hypertriglyceridemia in LDLR(-/-) mice.
Mendelian	25110901	20140812	4	ldlr, pcsk9, triglyceride, cholesterol	PCSK9 and LDLR degradation: regulatory mechanisms in circulation and in cells.
Mendelian	25108285	20140810	4	mttp, apob, lipid, triglyceride	Novel missense MTTP gene mutations causing abetalipoproteinemia.
Mendelian	25115413	20140814	4	cardiovascular, cetp, lipid, cholesterol	Revising the high-density lipoprotein targeting strategies - insights from human and preclinical studies.
Mendelian	25116956	20140814	4	heart, atherosclerosis, apoe, coronary	Alternatively spliced tissue factor promotes plaque angiogenesis through the activation of hypoxia-inducible factor-1Œ± and vascular endothelial growth factor signaling.
Mendelian	25117703	20140814	4	apoe, lcat, lipid, cholesterol	Dietary squalene increases high density lipoprotein-cholesterol and paraoxonase 1 and decreases oxidative stress in mice.
Mendelian	25118178	20140814	4	ldlr, pcsk9, lipid, cholesterol	Cholesterol metabolism is altered in Rett syndrome: a study on plasma and primary cultured fibroblasts derived from patients.
Mendelian	25120028	20140815	4	artery, stroke, atherosclerosis, apob	Higher apolipoprotein B levels are associated with earlier onset of first-ever atherosclerotic stroke.
Mendelian	25122065	20140815	4	ldlr, lipid, scarb1, cholesterol	Genetic alterations affecting cholesterol metabolism and human fertility.
Mendelian	15026428	20040318	4	lipid, abca1, lipids, cholesterol	The ATP-binding cassette transporter 1 mediates lipid efflux from Sertoli cells and influences male fertility.
Mendelian	15017384	20040316	4	hyperlipidemia, ldlr, atherosclerosis, cholesterol	Osteoclast formation, survival and morphology are highly dependent on exogenous cholesterol/lipoproteins.
Mendelian	28919240	20170919	4	ldlr, apoe, apob, cholesterol	Single Nucleotide Variants Associated With Polygenic Hypercholesterolemia in Families Diagnosed Clinically With Familial Hypercholesterolemia.
Mendelian	31948394	20200118	4	scarb1, triglyceride, lipids, lipid	Comparative transcriptomics reveals candidate carotenoid color genes in an East African cichlid fish.
Mendelian	31949680	20200118	4	triglyceride, apob, lipid, cholesterol	Association between the <i>MGAT1</i> rs634501 polymorphism and serum lipid traits in the Chinese Han and Maonan ethnic groups.
Mendelian	31949728	20200118	4	triglyceride, apob, lipid, cholesterol	Association of the <i>FRMD5</i> rs2929282 polymorphism and serum lipid profiles in two Chinese ethnic groups.
Mendelian	31938106	20200116	4	hyperlipidemia, apoe, lipids, lipid	An experimental hyperlipidemia model with periodontitis in mice.
Mendelian	31941380	20200117	4	atherosclerosis, lpl, triglyceride, cholesterol	Disruption of Phospholipid Transfer Protein-Mediated High-Density Lipoprotein Maturation Reduces Scavenger Receptor BI Deficiency-Driven Atherosclerosis Susceptibility Despite Unexpected Metabolic Complications.
Mendelian	31931003	20200114	4	cyp27a1, abca1, lipid, cholesterol	Gypenosides mediate cholesterol efflux and suppress oxidized LDL induced inflammation in retinal pigment epithelium cells.
Mendelian	31932084	20200115	4	pcsk9, apob, lipid, cholesterol	Efficacy and Safety of Alirocumab in Patients With Autosomal Dominant Hypercholesterolemia Associated With Proprotein Convertase Subtilisin/Kexin Type 9 Gain-of-Function or Apolipoprotein B Loss-of-Function Mutations.
Mendelian	31934720	20200115	4	ldlr, pcsk9, abcg5, cholesterol	IL-13-driven alterations in hepatic cholesterol handling contributes to hypercholesterolemia in a rat model of minimal change disease.
Mendelian	31935511	20200115	4	stroke, lpl, triglyceride, cardiovascular	Blood miR-1275 is associated with risk of ischemic stroke and inhibits macrophage foam cell formation by targeting ApoC2 gene.
Mendelian	31914630	20200110	4	apoe, atherosclerosis, lipid, cholesterol	Rutaecarpine derivative R3 attenuates atherosclerosis via inhibiting NLRP3 inflammasome-related inflammation and modulating cholesterol transport.
Mendelian	31914850	20200110	4	artery, atherosclerosis, apoe, cardiovascular	Three-Dimensional Imaging Provides Detailed Atherosclerotic Plaque Morphology and Reveals Angiogenesis After Carotid Artery Ligation.
Mendelian	31919517	20200111	4	heart, ldlr, lipid, cholesterol	Integrating DNA sequencing and transcriptomic data for association analyses of low-frequency variants and lipid traits.
Mendelian	31920978	20200111	4	cardiovascular, lipid, pcsk9, cholesterol	Hashimoto Thyroiditis and Dyslipidemia in Childhood: A Review.
Mendelian	28646427	20170625	4	heart, atherosclerosis, apoe, cardiovascular	Tanshinone IIA Attenuates Atherosclerosis in Apolipoprotein E Knockout Mice Infected with Porphyromonas gingivalis.
Mendelian	15308631	20040817	4	triglycerides, apob, lipid, cholesterol	Overexpression of human diacylglycerol acyltransferase 1, acyl-coa:cholesterol acyltransferase 1, or acyl-CoA:cholesterol acyltransferase 2 stimulates secretion of apolipoprotein B-containing lipoproteins in McA-RH7777 cells.
Mendelian	25516435	20141218	4	artery, stroke, atherosclerosis, apoe	Anti-inflammatory immune skewing is atheroprotective: Apoe‚àí/‚àíFcŒ≥RIIb‚àí/‚àí mice develop fibrous carotid plaques.
Mendelian	24401224	20140110	4	ldlr, atherosclerosis, lipid, cholesterol	CER-001, a HDL-mimetic, stimulates the reverse lipid transport and atherosclerosis regression in high cholesterol diet-fed LDL-receptor deficient mice.
Mendelian	24401234	20140110	4	apoe, atherosclerosis, lipids, lipid	APOE polymorphism and carotid atherosclerosis in Korean population: the Dong-gu Study and the Namwon Study.
Mendelian	24401246	20140110	4	artery, atherosclerosis, apob, cardiovascular	Plasma autoantibodies against apolipoprotein B-100 peptide 210 in subclinical atherosclerosis.
Mendelian	11272161	20010329	4	triglyceride, apob, lipid, triglycerides	Acute hyperinsulinism modulates plasma apolipoprotein B-48 triglyceride-rich lipoproteins in healthy subjects during the postprandial period.
Mendelian	11254757	20010320	4	apoe, apob, lipid, cholesterol	GPI-specific phospholipase D associates with an apoA-I- and apoA-IV-containing complex.
Mendelian	30130761	20180822	4	cardiovascular, coronary, apoe, cholesterol	A 6-Month Follow-Up Study of the Relation between Apolipoprotein E Gene Polymorphism and Major Adverse Cardiovascular Events in Patients with Acute Coronary Syndrome.
Mendelian	17088263	20061108	4	abcg5, fatty acid, triglyceride, cholesterol	Cholesterol feeding strongly reduces hepatic VLDL-triglyceride production in mice lacking the liver X receptor alpha.
Mendelian	17089381	20061108	4	apoe, atherosclerosis, lipids, lipid	Gadolinium mixed-micelles: effect of the amphiphile on in vitro and in vivo efficacy in apolipoprotein E knockout mouse models of atherosclerosis.
Mendelian	17079794	20061103	4	apoe, atherosclerosis, lipid, cholesterol	Regulation of macrophage apoE secretion and sterol efflux by the LDL receptor.
Mendelian	7964181	19940701	4	fatty acid, apob, triglyceride, cholesterol	Exogenous VLDL stimulates apolipoprotein B secretion from HepG2 cells by both pre- and post-translational mechanisms.
Mendelian	7964191	19940701	4	apoe, apob, lipids, lipid	Identification of apolipoprotein B-100 low density lipoproteins, apolipoprotein B-48 remnants, and apolipoprotein E-rich high density lipoproteins in the mouse.
Mendelian	8013346	19940701	4	hyperlipidemia, lpl, lipid, fatty acid	Leukemia inhibitory factor induces changes in lipid metabolism in cultured adipocytes.
Mendelian	8018669	19940701	4	lpl, cetp, triglyceride, cholesterol	Increased plasma cholesteryl ester transfer protein in obese subjects. A possible mechanism for the reduction of serum HDL cholesterol levels in obesity.
Mendelian	8560842	19940701	4	atherosclerosis, apob, lipid, cholesterol	[Sensitivity of atherosclerosis indices in patients with ischemic brain disease].
Mendelian	27102962	20160423	4	heart, ldlr, atherosclerosis, cholesterol	Jnk1 Deficiency in Hematopoietic Cells Suppresses Macrophage Apoptosis and Increases Atherosclerosis in Low-Density Lipoprotein Receptor Null Mice.
Mendelian	27103775	20160423	4	heart, type 2 diabetes, apoe, diabetes	Cognition, Depressive Symptoms and Vascular Factors among Southwest Tribal Elders.
Mendelian	27105157	20160423	4	abca1, lipid, dyslipidemias, cholesterol	A loss-of-function variant in OSBPL1A predisposes to low plasma HDL cholesterol levels and impaired cholesterol efflux capacity.
Mendelian	27108697	20160426	4	ldlr, atherosclerosis, apoe, coronary	Exercise capacity and cardiac hemodynamic response in female ApoE/LDLR(-/-) mice: a paradox of preserved V'O2max and exercise capacity despite coronary atherosclerosis.
Mendelian	27111423	20160426	4	cardiovascular, cetp, lipid, triglycerides	Mechanism of Inhibition of Cholesteryl Ester Transfer Protein by Small Molecule Inhibitors.
Mendelian	25073452	20140731	4	ldlr, apoe, apob, cholesterol	Associations between APOE and low-density lipoprotein cholesterol genotypes and cognitive and physical capability: the HALCyon programme.
Mendelian	6792307	19810501	4	apoe, apob, lipids, lipid	Mesenteric lymph apolipoproteins in control and ethinyl estradiol-treated rats: a model for studying apolipoproteins of intestinal origin.
Mendelian	7231189	19810501	4	lipid, lpl, lipids, cholesterol	Changes in serum lipids, lipoproteins, and heparin releasable lipolytic enzymes during moderate physical training in man: a longitudinal study.
Mendelian	20576093	20100626	4	heart, stroke, apoe, diabetes	Vascular health, diabetes, APOE and dementia: the Aging, Demographics, and Memory Study.
Mendelian	20567026	20100623	4	ldlr, mttp, lipid, triglyceride	Berberine reduces methylation of the MTTP promoter and alleviates fatty liver induced by a high-fat diet in rats.
Mendelian	22170052	20111216	4	abca1, apob, apoe, cholesterol	Up-regulation of ATP binding cassette transporter A1 expression by very low density lipoprotein receptor and apolipoprotein E receptor 2.
Mendelian	22171074	20111216	4	apoa5, lpl, lipid, triglyceride	A genome-wide association and gene-environment interaction study for serum triglycerides levels in a healthy Chinese male population.
Mendelian	22160468	20111214	4	artery, ldlr, coronary artery, coronary	A novel mutation (Cys308Phe) of the LDL receptor gene in families from the South-Eastern part of Poland.
Mendelian	22149316	20111214	4	hyperlipidemia, atherosclerosis, apoe, cholesterol	Apolipoprotein E mimetics and cholesterol-lowering properties.
Mendelian	22152646	20111214	4	ldlr, abcg5, lipids, cholesterol	High-dose supplemental selenite to male Syrian hamsters fed hypercholesterolaemic diets alters Ldlr, Abcg8 and Npc1l1 mRNA expression and lowers plasma cholesterol concentrations.
Mendelian	22154776	20111214	4	abca1, atherosclerosis, lipids, cholesterol	Hemoglobin directs macrophage differentiation and prevents foam cell formation in human atherosclerotic plaques.
Mendelian	22163030	20111214	4	hyperlipidemia, atherosclerosis, apoe, cholesterol	Statins promote the regression of atherosclerosis via activation of the CCR7-dependent emigration pathway in macrophages.
Mendelian	17243266	20070125	4	cardiovascular, atherosclerosis, apoe, coronary	Experimental models of thrombosis and atherosclerosis.
Mendelian	17243378	20070125	4	hyperlipidemia, apoe, lipids, diabetes	[The role of epsilon 2/epsilon 3/epsilon 4 polymorphism of the apolipoprotein E gene in the development of dislipoproteinemia and its influence on the efficacy of the hypolipidemic therapy].
Mendelian	17244362	20070125	4	abca1, cardiovascular, lipid, cholesterol	Effect of cyclooxygenase inhibition on cholesterol efflux proteins and atheromatous foam cell transformation in THP-1 human macrophages: a possible mechanism for increased cardiovascular risk.
Mendelian	7846033	19950131	4	lipid, apob, lipids, cholesterol	Murine mammary-derived cells secrete the N-terminal 41% of human apolipoprotein B on high density lipoprotein-sized lipoproteins containing a triacylglycerol-rich core.
Mendelian	20889497	20101005	4	heart, gpihbp1, lpl, triglycerides	Unexpected expression pattern for glycosylphosphatidylinositol-anchored HDL-binding protein 1 (GPIHBP1) in mouse tissues revealed by positron emission tomography scanning.
Mendelian	20887597	20101005	4	ldlr, fatty acid, lipid, cholesterol	Expression profile of lipid metabolism-associated genes in hepatitis C virus-infected human liver.
Mendelian	7320631	19811101	4	triglyceride, lcat, lipids, cholesterol	Lecithin:cholesterol acyltransferase (LCAT) mass; its relationship to LCAT activity and cholesterol esterification rate.
Mendelian	24372897	20131231	4	apoe, atherosclerosis, lipid, abca1	Tannerella forsythia BspA increases the risk factors for atherosclerosis in ApoE(-/-) mice.
Mendelian	33599871	20210218	4	type 2 diabetes, lpl, triglyceride, diabetes	Association of NFŒ∫Œ≤, TNFŒ±, IL-6, IL-1Œ≤, and LPL Polymorphisms with Type 2 Diabetes Mellitus and Biochemical Parameters in a Mexican Population.
Mendelian	33603500	20210219	4	cardiovascular, lipid, pcsk9, cholesterol	Novel Experimental Agents for the Treatment of Hypercholesterolemia.
Mendelian	11093922	20001130	4	fatty acid, apob, triglycerides, triglyceride	Direct effects of growth hormone on production and secretion of apolipoprotein B from rat hepatocytes.
Mendelian	11094754	20001130	4	lcat, cetp, lipids, cholesterol	[The possible role of genetic factors in the cholesterol high density lipoprotein level in the Moscow population].
Mendelian	11095479	20001130	4	apoe, triglyceride, lipid, cholesterol	Familial splenomegaly: macrophage hypercatabolism of lipoproteins associated with apolipoprotein E mutation [apolipoprotein E (delta149 Leu)].
Mendelian	33562090	20210210	4	cardiovascular, apob, lipids, cholesterol	A Non-Probiotic Fermented Soy Product Reduces Total and LDL Cholesterol: A Randomized Controlled Crossover Trial.
Mendelian	33563407	20210210	4	cardiovascular, apob, lipids, lipid	LDL subclass lipidomics in atherogenic dyslipidemia: effect of statin therapy on bioactive lipids and dense LDL.
Mendelian	33574266	20210212	4	artery, apoe, coronary artery, coronary	Convergence of biomarkers and risk factor trait loci of coronary artery disease at 3p21.31 and HLA region.
Mendelian	33572376	20210212	4	type 2 diabetes, lpl, triglyceride, diabetes	Non-Alcoholic Fatty Liver in Patients with Chylomicronemia.
Mendelian	33575564	20210212	4	atherosclerosis, cetp, abcg5, pcsk9	Losses of human disease-associated genes in placental mammals.
Mendelian	33580789	20210213	4	atherosclerosis, lipid, pcsk9, cholesterol	EU-Wide Cross-Sectional Observational Study of Lipid-Modifying Therapy Use in Secondary and Primary Care: the DA VINCI study.
Mendelian	33586702	20210215	4	apoe, atherosclerosis, apob, lipid	Isolation and Analysis of Plasma Lipoproteins by Ultracentrifugation.
Mendelian	33586467	20210215	4	cardiovascular, lipid, pcsk9, cholesterol	Meta-Analysis of Intensive Lipid-Lowering Therapy in Patients With Polyvascular Disease.
Mendelian	33590771	20210216	4	heart, ldlr, pcsk9, cardiovascular	Associations of serially measured PCSK9, LDLR and MPO with clinical outcomes in heart failure.
Mendelian	33590792	20210216	4	lipa, atherosclerosis, lipid, cholesterol	Identification of novel lipid droplet factors that regulate lipophagy and cholesterol efflux in macrophage foam cells.
Mendelian	33589405	20210216	4	cardiovascular, lipid, pcsk9, cholesterol	Characteristics and trends of PCSK9 inhibitor prescription fills in the United States.
Mendelian	33590771	20210216	4	heart, ldlr, pcsk9, cardiovascular	Associations of serially measured PCSK9, LDLR and MPO with clinical outcome in heart failure.
Mendelian	33594095	20210217	4	cardiovascular, ldlr, atherosclerosis, cholesterol	ABCC6 deficiency promotes dyslipidemia and atherosclerosis.
Mendelian	28874705	20170907	4	lcat, lipid, dyslipidemias, cholesterol	Serum lysophospholipid levels are altered in dyslipidemic hamsters.
Mendelian	28865324	20170903	4	apoa5, stroke, apob, abca1	The impact of APOA5, APOB, APOC3 and ABCA1 gene polymorphisms on ischemic stroke: Evidence from a meta-analysis.
Mendelian	28863379	20170902	4	hyperlipidemia, abca1, lipid, cholesterol	Cassia auriculata flower extract attenuates hyperlipidemia in male Wistar rats by regulating the hepatic cholesterol metabolism.
Mendelian	29984642	20180710	4	cardiovascular, atherosclerosis, abcg5, cholesterol	Sitosterolemia: Diagnosis, Metabolic and Hematological Abnormalities, Cardiovascular Disease and Management.
Mendelian	29986183	20180710	4	triglyceride, lpl, lipids, lipid	Studies on the lipid-regulating mechanism of alisol-based compounds on lipoprotein lipase.
Mendelian	29997113	20180713	4	ldlr, apob, lipids, lipid	Apolipoprotein B binds to enolase-1 and aggravates inflammation in rheumatoid arthritis.
Mendelian	29998912	20180713	4	abcg5, triglyceride, lipids, cholesterol	Post-prandial Remnant Lipoprotein Metabolism in Sitosterolemia.
Mendelian	30002739	20180714	4	fatty acid, lpl, lipids, lipid	Metabolic transition of milk triacylglycerol synthesis in response to varying levels of palmitate in porcine mammary epithelial cells.
Mendelian	30003875	20180714	4	ldlr, apob, scarb1, cholesterol	Relationships of carotenoid-related gene expression and serum cholesterol and lipoprotein levels to retina and brain lutein deposition in infant rhesus macaques following 6 months of breastfeeding or formula feeding.
Mendelian	28882870	20170909	4	lipa, heart, abca1, cholesterol	CRISPR/Cas9-Mediated Gene Editing in Human iPSC-Derived Macrophage Reveals Lysosomal Acid Lipase Function in Human Macrophages-Brief Report.
Mendelian	28882953	20170909	4	scarb1, cardiovascular, lipids, coronary artery	<i>SCARB1</i> Gene Polymorphisms and HDL Subfractions in Coronary Artery Disease.
Mendelian	28883917	20170909	4	fatty acid, lpl, lipid, cholesterol	Betaine affects muscle lipid metabolism via regulating the fatty acid uptake and oxidation in finishing pig.
Mendelian	28886156	20170909	4	artery, apoe, coronary artery, coronary	Loss of SPRR3 in ApoE-/- mice leads to atheroma vulnerability through Akt dependent and independent effects in VSMCs.
Mendelian	28878222	20170908	4	ldlr, abca1, lipid, cholesterol	Angiotensin II induces cholesterol accumulation and injury in podocytes.
Mendelian	28879791	20170908	4	heart, stroke, pcsk9, cardiovascular	Incorporation of PCSK9 inhibitors into prevention of atherosclerotic cardiovascular disease.
Mendelian	14744994	20040128	4	apoe, atherosclerosis, lipids, lipid	CD1d-dependent activation of NKT cells aggravates atherosclerosis.
Mendelian	15994445	20050705	4	triglycerides, lcat, lipid, cholesterol	The molecular basis of lecithin:cholesterol acyltransferase deficiency syndromes: a comprehensive study of molecular and biochemical findings in 13 unrelated Italian families.
Mendelian	15995177	20050705	4	abca1, triglyceride, lipid, cholesterol	Soy protein reduces hepatic lipotoxicity in hyperinsulinemic obese Zucker fa/fa rats.
Mendelian	14730480	20040120	4	artery, scarb1, atherosclerosis, heart	Genomewide linkage analysis for internal carotid artery intimal medial thickness: evidence for linkage to chromosome 12.
Mendelian	25533967	20141224	4	heart, ldlr, lipids, cardiovascular	Integromic analysis of genetic variation and gene expression identifies networks for cardiovascular disease phenotypes.
Mendelian	25535511	20141224	4	triglycerides, apob, lipid, cholesterol	Relationship between Initial Lens Transparency and Ocular Circulation in Adolescents with Type-1 Diabetes Mellitus, Unstable Glycaemia and Lipid Parameters.
Mendelian	25522986	20141220	4	lcat, abca1, cetp, cholesterol	HDL biogenesis, remodeling, and catabolism.
Mendelian	25522999	20141220	4	abca1, triglyceride, lipid, cholesterol	HDL in infectious diseases and sepsis.
Mendelian	25523004	20141220	4	type 2 diabetes, cardiovascular, cetp, diabetes	Emerging small molecule drugs.
Mendelian	32219924	20200329	4	fatty acid, lpl, triglyceride, cholesterol	Antibiotics promote abdominal fat accumulation in broilers.
Mendelian	32192520	20200321	4	triglycerides, apob, lipid, cholesterol	Serum lipid levels are the risk factors of gallbladder stones: a population-based study in China.
Mendelian	32188273	20200320	4	ldlr, apoe, lipids, cholesterol	Phosphatidylinositol-(4,5)-Bisphosphate Regulates Plasma Cholesterol Through LDL (Low-Density Lipoprotein) Receptor Lysosomal Degradation.
Mendelian	32189295	20200320	4	triglyceride, apob, lipids, lipid	Crustacean Hemolymph Lipoproteins.
Mendelian	22414482	20120315	4	hyperlipidemia, abca1, apob, cholesterol	Cellular cholesterol efflux and cholesterol loading capacity of serum: effects of LDL-apheresis.
Mendelian	22414761	20120315	4	apoe, apob, lipid, cholesterol	Apolipoprotein-E and hepatitis C lipoviral particles in genotype 1 infection: evidence for an association with interferon sensitivity.
Mendelian	18645733	20080723	4	triglycerides, apoe, lipid, cholesterol	Interaction between PPARG Pro12Ala and ADIPOQ G276T concerning cholesterol levels in childhood obesity.
Mendelian	18640007	20080722	4	ldlr, apoe, fatty acid, cholesterol	Microdispersed Oxidized Cellulose as a novel potential substance with hypolipidemic properties.
Mendelian	18655030	20080726	4	hyperlipidemia, apoe, atherosclerosis, lipid	Cleavage and functional loss of human apolipoprotein E by digestion of matrix metalloproteinase-14.
Mendelian	18647880	20080724	4	heart, lpl, triglyceride, fatty acid	Cardiac metabolic compensation to hypertension requires lipoprotein lipase.
Mendelian	30538613	20181213	4	apoe, atherosclerosis, lipid, cardiovascular	<sup>111</sup>In-DANBIRT <i>In Vivo</i> Molecular Imaging of Inflammatory Cells in Atherosclerosis.
Mendelian	30540337	20181213	4	cardiovascular, lipid, pcsk9, cholesterol	Interindividual Variation in Low-Density Lipoprotein Cholesterol Level Reduction With Evolocumab: An Analysis of FOURIER Trial Data.
Mendelian	30541066	20181213	4	apoe, atherosclerosis, lipids, coronary	Haemodynamic stress-induced breaches of the arterial intima trigger inflammation and drive atherogenesis.
Mendelian	16439587	20060128	4	artery, lpl, triglycerides, fatty acid	Placental LPL gene expression is increased in severe intrauterine growth-restricted pregnancies.
Mendelian	16440326	20060128	4	cardiovascular, atherosclerosis, apoe, cholesterol	Salvianolic acid B attenuates cyclooxygenase-2 expression in vitro in LPS-treated human aortic smooth muscle cells and in vivo in the apolipoprotein-E-deficient mouse aorta.
Mendelian	16013195	20050715	4	abca1, atherosclerosis, lipid, cholesterol	ABCA1 and atherosclerosis.
Mendelian	16011471	20050714	4	lipc, apoe, lipid, cardiovascular	SINGLE NUCLEOTIDE POLYMORPHISMS THAT INFLUENCE LIPID METABOLISM: Interaction with Dietary Factors.
Mendelian	16005462	20050712	4	lipc, cetp, lipid, triglycerides	Common hepatic lipase gene promoter variant predicts the degree of neointima formation after carotid endarterectomy: impact of plaque composition and lipoprotein phenotype.
Mendelian	23294923	20130109	4	apoe, cardiovascular, lipid, cholesterol	Apolipoprotein E-mediated cell cycle arrest linked to p27 and the Cox2-dependent repression of miR221/222.
Mendelian	23296339	20130109	4	lipid, apoe, lipids, cholesterol	Apolipoprotein E and Alzheimer disease: risk, mechanisms and therapy.
Mendelian	16024915	20050719	4	abca1, atherosclerosis, lipids, cholesterol	Alternate transcripts expressed in response to diet reflect tissue-specific regulation of ABCA1.
Mendelian	23290265	20130108	4	triglyceride, apob, lipid, cholesterol	Substituting non-HDL cholesterol with LDL as a guide for lipid-lowering therapy increases the number of patients with indication for therapy.
Mendelian	30996006	20190419	4	scarb1, atherosclerosis, abcg5, cholesterol	Phosphorylation of hepatic farnesoid X receptor by FGF19 signaling-activated Src maintains cholesterol levels and protects from atherosclerosis.
Mendelian	30999225	20190419	4	apoe, atherosclerosis, lipid, fatty acid	Lysophospholipid profiles of apolipoprotein E-deficient mice reveal potential lipid biomarkers associated with atherosclerosis progression using validated UPLC-QTRAP-MS/MS-based lipidomics approach.
Mendelian	16890192	20060808	4	ldlr, lpl, triglycerides, cholesterol	Berberine inhibits 3T3-L1 adipocyte differentiation through the PPARgamma pathway.
Mendelian	30729307	20190208	4	stroke, pcsk9, lipid, cholesterol	Stabilization of vulnerable carotid plaques with proprotein convertase subtilisin/kexin type 9 inhibitor alirocumab.
Mendelian	30732185	20190209	4	cardiovascular, lipid, pcsk9, diabetes	Comparative efficacy and safety of lipid-lowering agents in patients with hypercholesterolemia: A frequentist network meta-analysis.
Mendelian	30704252	20190202	4	atherosclerosis, lipid, pcsk9, cardiovascular	Lipoprotein(a)¬†- the cardiovascular risk factor: significance and therapeutic possibilities.
Mendelian	30704254	20190202	4	atherosclerosis, lipid, pcsk9, cardiovascular	Combined lipid-lowering therapy.
Mendelian	30705383	20190202	4	triglyceride, cetp, lipid, cholesterol	The interaction of cholesteryl ester transfer protein gene variations and diet on changes in serum lipid profiles.
Mendelian	30705887	20190202	4	ldlr, atherosclerosis, lipid, cholesterol	Macrophage Lysophosphatidylcholine Acyltransferase 3 Deficiency-Mediated Inflammation Is Not Sufficient to Induce Atherosclerosis in a Mouse Model.
Mendelian	30709014	20190203	4	hyperlipidemia, ldlr, lipid, cholesterol	Therapeutic Effect of Chitooligosaccharide Tablets on Lipids in High-Fat Diets Induced Hyperlipidemic Rats.
Mendelian	30709868	20190203	4	cardiovascular, lipid, pcsk9, cholesterol	Potential use of PCSK9 inhibitors as a secondary preventative measure for cardiovascular disease following acute coronary syndrome: a UK real-world study.
Mendelian	30702996	20190201	4	triglyceride, angptl3, triglycerides, cholesterol	Lipid-Lowering Agents.
Mendelian	30723511	20190207	4	triglycerides, apob, lipid, cholesterol	Natural Killer Response and Lipo-Metabolic Profile in Adults with Low HDL-Cholesterol and Mild Hypercholesterolemia: Beneficial Effects of Artichoke Leaf Extract Supplementation.
Mendelian	30725249	20190207	4	atherosclerosis, lipid, pcsk9, cardiovascular	Current pharmacotherapies for atherosclerotic cardiovascular diseases.
Mendelian	30713570	20190205	4	apoe, atherosclerosis, lipids, lipid	Yangyin Qingre Huoxue Method in Traditional Chinese Medicine Ameliorates Atherosclerosis in ApoE<sup>-/-</sup> Mice Suffering from High-Fat Diet and HSP65 Aggression.
Mendelian	30714958	20190205	4	cardiovascular, atherosclerosis, apoe, cholesterol	Alzheimer's Disease Markers in Aged ApoE-PON1 Deficient Mice.
Mendelian	11734577	20011206	4	apoe, apob, triglyceride, fatty acid	Increased hepatic VLDL secretion, lipogenesis, and SREBP-1 expression in the corpulent JCR:LA-cp rat.
Mendelian	16893377	20060809	4	lipid, abca1, lipids, cholesterol	Comparison of different cellular models measuring in vitro the whole human serum cholesterol efflux capacity.
Mendelian	16894240	20060809	4	fatty acid, lpl, lipid, triglyceride	The lipogenic enzymes DGAT1, FAS, and LPL in adipose tissue: effects of obesity, insulin resistance, and TZD treatment.
Mendelian	8696944	19960801	4	triglyceride, apob, lipid, cholesterol	Compositional differences of LDL particles in normal subjects with LDL subclass phenotype A and LDL subclass phenotype B.
Mendelian	8696955	19960801	4	hyperlipidemia, atherosclerosis, apoe, cholesterol	Quantitative assessment of aortic atherosclerosis in APOE*3 Leiden transgenic mice and its relationship to serum cholesterol exposure.
Mendelian	8696964	19960801	4	apoe, apob, lipid, cholesterol	Accumulation of HDL apolipoproteins accompanies abnormal cholesterol accumulation in Schnyder's corneal dystrophy.
Mendelian	8864956	19960801	4	fatty acid, lpl, lipid, cholesterol	Formation of new HDL particles from lipid-free apolipoprotein A-I.
Mendelian	8864964	19960801	4	apoe, lpl, triglycerides, triglyceride	Further characterization of the metabolic properties of triglyceride-rich lipoproteins from human and mouse apoC-III transgenic mice.
Mendelian	8828351	19960801	4	atherosclerosis, apob, triglyceride, cholesterol	[Serum levels of remnant-like particles-cholesterol (RLP-C) in patients on hemodialysis].
Mendelian	8840283	19960801	4	hyperlipidemia, lpl, triglycerides, cholesterol	ACTH lowers serum lipids in steroid-treated hyperlipemic patients with kidney disease.
Mendelian	8854709	19960801	4	cardiovascular, apob, lipid, cholesterol	A comparison of cardiovascular risk as measured by compound blood lipid indices and two indices including lifestyle factors in occupational health service.
Mendelian	8863008	19960801	4	fatty acid, lpl, lipid, cholesterol	Meal frequency; does it determine postprandial lipaemia?
Mendelian	8702580	19960809	4	cetp, atherosclerosis, apob, cholesterol	Changes in plasma lipoprotein cholesterol levels by antisense oligodeoxynucleotides against cholesteryl ester transfer protein in cholesterol-fed rabbits.
Mendelian	24160573	20131029	4	triglycerides, cetp, lipid, cholesterol	Cholesteryl ester transfer protein rs1532624 gene polymorphism is associated with reduced response to statin therapy.
Mendelian	24160669	20131029	4	apoe, triglyceride, lipid, cholesterol	Impact of APOE gene polymorphisms on the lipid profile in an Algerian population.
Mendelian	24160749	20131029	4	triglyceride, apob, lipid, cholesterol	Association of the MLXIPL/TBL2 rs17145738 SNP and serum lipid levels in the Guangxi Mulao and Han populations.
Mendelian	24161533	20131029	4	artery, atherosclerosis, apoe, lipid	Direct AT‚ÇÇ receptor stimulation is athero-protective and stabilizes plaque in apolipoprotein E-deficient mice.
Mendelian	24163219	20131029	4	abca1, atherosclerosis, abcg5, cholesterol	LXR driven induction of HDL-cholesterol is independent of intestinal cholesterol absorption and ABCA1 protein expression.
Mendelian	6261094	19800101	4	fatty acid, lpl, lipid, triglyceride	Metabolic aspects in mice administered live Salmonella typhimurium.
Mendelian	7360522	19800101	4	triglyceride, apob, triglycerides, cholesterol	Lipoprotein metabolism in nephrotic syndrome in childhood.
Mendelian	7445991	19800101	4	fatty acid, lcat, lipid, cholesterol	Studies in normal pregnancy. III. Fatty acid composition of serum phosphoglycerides and cholesterol esters.
Mendelian	32964047	20200923	4	apoe, atherosclerosis, triglyceride, cholesterol	Overexpression of miR-29a-3p Suppresses Proliferation, Migration, and Invasion of Vascular Smooth Muscle Cells in Atherosclerosis via Targeting TNFRSF1A.
Mendelian	32966148	20200923	4	cardiovascular, lipid, pcsk9, diabetes	An update on PCSK9 inhibitors- pharmacokinetics, drug interactions, and toxicity.
Mendelian	27798147	20161106	4	apoe, atherosclerosis, lipid, cholesterol	NKT Cell Hyporesponsiveness Leads to Unrestrained Accumulation of Marginal Zone B Cells in Hypercholesterolemic Apolipoprotein E-Deficient Mice.
Mendelian	27814978	20161106	4	abca1, apob, lipid, cholesterol	Identification of a novel lipid binding motif in apolipoprotein B by the analysis of hydrophobic cluster domains.
Mendelian	27815075	20161106	4	abca1, atherosclerosis, lipid, cholesterol	Gly[14]-humanin inhibits ox-LDL uptake and stimulates cholesterol efflux in macrophage-derived foam cells.
Mendelian	27797643	20161101	4	cardiovascular, apob, pcsk9, cholesterol	Modern Management of Familial Hypercholesterolemia.
Mendelian	32977607	20200926	4	apoe, atherosclerosis, lipids, lipid	Bee Venom Phospholipase A2 Ameliorates Atherosclerosis by Modulating Regulatory T Cells.
Mendelian	27801847	20161102	4	heart, ldlr, atherosclerosis, apoe	Different Susceptibilities between Apoe- and Ldlr-Deficient Mice to Inflammation-Associated Colorectal Carcinogenesis.
Mendelian	32982759	20200928	4	lipid, abca1, lipids, cholesterol	Falcarindiol Purified From Carrots Leads to Elevated Levels of Lipid Droplets and Upregulation of Peroxisome Proliferator-Activated Receptor-Œ≥ Gene Expression in Cellular Models.
Mendelian	27824334	20161109	4	ldlr, atherosclerosis, lipids, cholesterol	Episomal Nonviral Gene Therapy Vectors Slow Progression of Atherosclerosis in a Model of Familial Hypercholesterolemia.
Mendelian	27824936	20161109	4	apoe, abca1, lipid, cholesterol	Differential Effects of apoE4 and Activation of ABCA1 on Brain and Plasma Lipoproteins.
Mendelian	27818566	20161108	4	apoe, atherosclerosis, lipid, coronary	Overexpression of Prolyl-4-Hydroxylase-<i>Œ±</i>1 Stabilizes but Increases Shear Stress-Induced Atherosclerotic Plaque in Apolipoprotein E-Deficient Mice.
Mendelian	16873689	20060729	4	cardiovascular, ldlr, atherosclerosis, diabetes	Impact of chromosome 2 obesity loci on cardiovascular complications of insulin resistance in LDL receptor-deficient C57BL/6 mice.
Mendelian	16873730	20060729	4	abca1, atherosclerosis, apoe, cholesterol	GM-CSF deficiency reduces macrophage PPAR-gamma expression and aggravates atherosclerosis in ApoE-deficient mice.
Mendelian	27473161	20160731	4	artery, atherosclerosis, apoe, lipid	Autophagy is associated with cell fate in the process of macrophage-derived foam cells formation and progress.
Mendelian	10962208	20000830	4	heart, coronary heart, apob, coronary	Synergistic inhibition of LDL oxidation by phytoestrogens and ascorbic acid.
Mendelian	16870014	20060728	4	triglycerides, apob, lipid, cholesterol	Saturated fat in the diet of Spanish children: relationship with anthropometric, alimentary, nutritional and lipid profiles.
Mendelian	22497821	20120414	4	ldlr, apoe, apob, cardiovascular	Oxidized phospholipids are present on plasminogen, affect fibrinolysis, and increase following acute myocardial infarction.
Mendelian	22500017	20120414	4	ldlr, lcat, abcg5, cholesterol	Lecithin:cholesterol acyltransferase deficiency protects against cholesterol-induced hepatic endoplasmic reticulum stress in mice.
Mendelian	22500026	20120414	4	hyperlipidemia, ldlr, atherosclerosis, lipids	Low-density lipoprotein receptor deficiency causes impaired osteoclastogenesis and increased bone mass in mice because of defect in osteoclastic cell-cell fusion.
Mendelian	22484034	20120410	4	fatty acid, lpl, lipid, triglycerides	PFOS-induced hepatic steatosis, the mechanistic actions on Œ≤-oxidation and lipid transport.
Mendelian	22493980	20120413	4	cardiovascular, ldlr, atherosclerosis, cholesterol	Inhibition of pro-protein convertase subtilisin kexin 9 [corrected] (PCSK-9) as a treatment for hyperlipidaemia.
Mendelian	22494277	20120413	4	triglyceride, apob, lipid, cholesterol	Effects of long-term feeding of chitosan on postprandial lipid responses and lipid metabolism in a high-sucrose-diet-impaired glucose-tolerant rat model.
Mendelian	22494625	20120413	4	cetp, atherosclerosis, apob, cholesterol	Inhibition of hepatic scavenger receptor-class B type I by RNA interference decreases atherosclerosis in rabbits.
Mendelian	22496390	20120413	4	apoe, atherosclerosis, lipid, cholesterol	The role of oxysterols in control of endothelial stiffness.
Mendelian	22496881	20120413	4	fatty acid, apob, lipid, cholesterol	Assessment of chitosan-affected metabolic response by peroxisome proliferator-activated receptor bioluminescent imaging-guided transcriptomic analysis.
Mendelian	10065747	19990305	4	triglycerides, apob, lipid, cholesterol	Changes in lipid, lipoprotein and apolipoprotein profiles in persons with spinal cord injuries during the first 2 years post-injury.
Mendelian	4640953	19721201	4	lipid, lcat, lipids, cholesterol	An analysis of lipoproteins, bile acids, and red cell membranes associated with target cells and spur cells in patients with liver disease.
Mendelian	1294706	19921001	4	triglyceride, lcat, lipids, cholesterol	The effect of dietary safflower phospholipid and soybean phospholipid on plasma and liver lipids in rats fed a hypercholesterolemic diet.
Mendelian	1483746	19921001	4	fatty acid, lpl, triglycerides, triglyceride	Role of lipids on endurance capacity in man.
Mendelian	2685199	19891001	4	lpl, pad, triglyceride, fatty acid	Evidence of enhanced storage capacity in adipose tissue of genetically fat chickens.
Mendelian	6236951	19840701	4	triglycerides, apob, lipids, cholesterol	Effects of levonorgestrel and desogestrel in low-dose oral contraceptive combinations on serum lipids, apolipoproteins A-I and B and glycosylated proteins.
Mendelian	6476690	19840701	4	hyperlipidemia, atherosclerosis, lcat, cholesterol	Corneal opacification and lecithin-cholesterol acyltransferase (LCAT) deficiency: a case report.
Mendelian	16859664	20060725	4	lcat, cetp, triglyceride, cholesterol	Cholesteryl ester transfer protein promotes the formation of cholesterol-rich remnant like lipoprotein particles in human plasma.
Mendelian	19362162	20090414	4	triglycerides, apoa5, lipid, cholesterol	Differential regulation of the human versus the mouse apolipoprotein AV gene by PPARalpha. Implications for the study of pharmaceutical modifiers of hypertriglyceridemia in mice.
Mendelian	19362884	20090414	4	stroke, atherosclerosis, apoe, diabetes	Fourteen-year longitudinal study of vascular risk factors, APOE genotype, and cognition: the ARIC MRI Study.
Mendelian	12847102	20030709	4	abcg5, triglyceride, lipid, cholesterol	Induction of intestinal ATP-binding cassette transporters by a phytosterol-derived liver X receptor agonist.
Mendelian	26293468	20150822	4	heart, atherosclerosis, apoe, lipid	Monocyte-Derived Dendritic Cells Upregulate Extracellular Catabolism of Aggregated Low-Density Lipoprotein on Maturation, Leading to Foam Cell Formation.
Mendelian	26293511	20150822	4	cardiovascular, lipid, pcsk9, cholesterol	Evolocumab in the treatment of dyslipidemia: pre-clinical and clinical pharmacology.
Mendelian	26295473	20150822	4	heart, pcsk9, lipid, cholesterol	Birth Cohort, Age, and Sex Strongly Modulate Effects of Lipid Risk Alleles Identified in Genome-Wide Association Studies.
Mendelian	26288135	20150820	4	abca1, atherosclerosis, diabetes, cholesterol	LXR-Mediated ABCA1 Expression and Function Are Modulated by High Glucose and PRMT2.
Mendelian	26285907	20150820	4	apoe, atherosclerosis, lipids, cardiovascular	STAT4 contributes to adipose tissue inflammation and atherosclerosis.
Mendelian	28720595	20170720	4	cyp27a1, scarb1, lipid, cholesterol	Transcription controls growth, cell kinetics and cholesterol supply to sustain ACTH responses.
Mendelian	26303077	20150826	4	heart, apob, triglycerides, cardiovascular	Self-efficacy regarding physical activity is superior to self-assessed activity level, in long-term prediction of cardiovascular events in middle-aged men.
Mendelian	26304699	20150826	4	artery, atherosclerosis, apoe, triglycerides	Diminazene enhances stability of atherosclerotic plaques in ApoE-deficient mice.
Mendelian	26305978	20150826	4	heart, angptl3, triglycerides, fatty acid	Hepatic ANGPTL3 regulates adipose tissue energy homeostasis.
Mendelian	15292235	20040805	4	apoe, apob, lipids, cholesterol	Severe hypoalphalipoproteinemia in mice expressing human hepatic lipase deficient in binding to heparan sulfate proteoglycan.
Mendelian	15292318	20040805	4	triglycerides, lipc, lipids, cholesterol	The -514 C-&gt;T hepatic lipase promoter region polymorphism and plasma lipids: a meta-analysis.
Mendelian	2474544	19890825	4	triglyceride, cetp, lipid, triglycerides	Mechanism of cholesteryl ester transfer protein inhibition by a neutralizing monoclonal antibody and mapping of the monoclonal antibody epitope.
Mendelian	26317415	20150829	4	abca1, apob, apoe, cholesterol	A Subregion of Reelin Suppresses Lipoprotein-Induced Cholesterol Accumulation in Macrophages.
Mendelian	29724769	20180505	4	pcsk9, apob, lipids, cholesterol	PCSK9 inhibition with alirocumab reduces lipoprotein(a) levels in nonhuman primates by lowering apolipoprotein(a) production rate.
Mendelian	29724817	20180505	4	heart, ldlr, atherosclerosis, lipid	Myeloid Œ≤-Catenin Deficiency Exacerbates Atherosclerosis in Low-Density Lipoprotein Receptor-Deficient Mice.
Mendelian	29728459	20180506	4	abcg5, atherosclerosis, lipid, cholesterol	ABCG5 and ABCG8: more than a defense against xenosterols.
Mendelian	29730761	20180507	4	cardiovascular, coronary, cetp, cholesterol	Clinical Pharmacokinetics and Pharmacodynamics of Dalcetrapib.
Mendelian	29707570	20180501	4	apoe, atherosclerosis, lipids, lipid	Whole Body Vibration Retards Progression of Atherosclerosis via Insulin-Like Growth Factor 1 in Apolipoprotein E-Deficient Mice.
Mendelian	29707746	20180501	4	cardiovascular, atherosclerosis, apoe, cholesterol	Chronic Cadmium Exposure Accelerates the Development of Atherosclerosis and Induces Vascular Dysfunction in the Aorta of ApoE<sup>-/-</sup> Mice.
Mendelian	29712758	20180502	4	abca1, atherosclerosis, apoe, cholesterol	MicroRNA 33 Regulates the Population of Peripheral Inflammatory Ly6C<sup>high</sup> Monocytes through Dual Pathways.
Mendelian	29713185	20180502	4	triglyceride, apob, lipid, cholesterol	Preoperative apolipoprotein B/apolipoprotein A1 ratio: a novel prognostic factor for gastric cancer.
Mendelian	29718387	20180503	4	stroke, cardiovascular, apoe, diabetes	Investigating Predictors of Cognitive Decline Using Machine Learning.
Mendelian	29738370	20180509	4	heart, atherosclerosis, pcsk9, cardiovascular	Biologics and Cardiovascular Disease.
Mendelian	15019534	20040317	4	atherosclerosis, cetp, triglyceride, cholesterol	Inhibition of cholesteryl ester transfer protein increases serum apolipoprotein (apo) A-I levels by increasing the synthesis of apo A-I in rabbits.
Mendelian	15019539	20040317	4	apoe, apob, lpl, cholesterol	Lipoprotein concentrations in newborns are associated with allelic variations in their mothers.
Mendelian	15023399	20040317	4	apoe, fatty acid, lipid, cholesterol	Effect of n-3 fatty acids on serum lipid levels and hepatic fatty acid metabolism in BALB/c.KOR-Apoeshl mice deficient in apolipoprotein E expression.
Mendelian	15023477	20040317	4	ldlr, apoe, lpl, cholesterol	Investigation of completed suicide and genes involved in cholesterol metabolism.
Mendelian	15024695	20040317	4	artery, ldlr, atherosclerosis, apoe	Extracellular matrix components in atherosclerotic arteries of Apo E/LDL receptor deficient mice: an immunohistochemical study.
Mendelian	17647275	20070725	4	type 2 diabetes, apob, triglyceride, diabetes	Secretion of atherogenic risk factor apolipoprotein B-100 is increased by a potential mechanism of JNK/PKC-mediated insulin resistance in liver cells.
Mendelian	17652898	20070727	4	atherosclerosis, lpl, lipid, triglyceride	Decreased lipoprotein lipase in obstructive sleep apnea syndrome.
Mendelian	31034941	20190430	4	cardiovascular, lpl, triglyceride, cholesterol	Gender-related relation between metabolic syndrome and S447X and HindIII polymorphisms of lipoprotein lipase gene in northern Iran.
Mendelian	31035252	20190430	4	cardiovascular, atherosclerosis, apoe, cholesterol	Cholestasis-associated glucocorticoid overexposure does not increase atherogenesis.
Mendelian	24075758	20131001	4	cardiovascular, ldlr, atherosclerosis, cholesterol	Wild rice (Zizania palustris L.) prevents atherogenesis in LDL receptor knockout mice.
Mendelian	24085744	20131003	4	ldlr, atherosclerosis, triglycerides, cholesterol	Transgenic 6F tomatoes act on the small intestine to prevent systemic inflammation and dyslipidemia caused by Western diet and intestinally derived lysophosphatidic acid.
Mendelian	24086374	20131003	4	abca1, atherosclerosis, apoe, cholesterol	Antagonism of betulinic acid on LPS-mediated inhibition of ABCA1 and cholesterol efflux through inhibiting nuclear factor-kappaB signaling pathway and miR-33 expression.
Mendelian	24086738	20131003	4	heart, cetp, triglyceride, fatty acid	Effects of short-term nutritional interventions on right ventricular function in healthy men.
Mendelian	24081379	20131002	4	type 2 diabetes, apoe, stroke, diabetes	Risk factors for development of dementia in a unique six-year cohort study. I. An exploratory, pilot study of involvement of the E4 allele of apolipoprotein E, mutations of the hemochromatosis-HFE gene, type 2 diabetes, and stroke.
Mendelian	24082102	20131002	4	artery, apoe, coronary artery, coronary	Identification of apolipoprotein D as a cardioprotective gene using a mouse model of lethal atherosclerotic coronary artery disease.
Mendelian	15630505	20050105	4	artery, atherosclerosis, apoe, lipid	Rosuvastatin exerts favourable effects on thrombosis and neointimal growth in a mouse model of endothelial injury.
Mendelian	28095410	20170118	4	heart, apob, lipid, triglyceride	Cardiomyocyte Regulation of Systemic Lipid Metabolism by the Apolipoprotein B-Containing Lipoproteins in Drosophila.
Mendelian	28095750	20170119	4	heart, ldlr, lipids, lipid	Effects of pre-germinated brown rice treatment high-fat diet-induced metabolic syndrome in C57BL/6J mice.
Mendelian	28096372	20170119	4	apoe, cardiovascular, lipid, cholesterol	Helical structure, stability, and dynamics in human apolipoprotein E3 and E4 by hydrogen exchange and mass spectrometry.
Mendelian	28099220	20170119	4	cardiovascular, cetp, lipid, cholesterol	Evacetrapib: Another CETP Inhibitor for Dyslipidemia With No Clinical Benefit.
Mendelian	28099631	20170119	4	ldlr, apoe, cetp, cholesterol	Associations of cerebrovascular metabolism genotypes with neuropsychiatric symptoms and age at onset of Alzheimer's disease dementia.
Mendelian	28086795	20170115	4	artery, apoe, coronary artery, coronary	Atherosclerotic and thrombotic genetic and environmental determinants in Egyptian coronary artery disease patients: a pilot study.
Mendelian	28065481	20170110	4	type 2 diabetes, cetp, lipid, diabetes	Differences in the interaction between CETP Taq1B polymorphism and dietary fat intake on lipid profile of normolipedemic and dyslipidemic patients with type 2 diabetes mellitus.
Mendelian	28066771	20170110	4	cardiovascular, atherosclerosis, apoe, cholesterol	Impact of the Consumption of Tea Polyphenols on Early Atherosclerotic Lesion Formation and Intestinal <i>Bifidobacteria</i> in High-Fat-Fed ApoE<sup>-/-</sup> Mice.
Mendelian	28067100	20170110	4	apoe, ldlr, atherosclerosis, lipid	Effects of a single bout of strenuous exercise on platelet activation in female ApoE/LDLR<sup>-/-</sup> mice.
Mendelian	28071789	20170111	4	apoe, atherosclerosis, lipid, cardiovascular	Aspirin-triggered lipoxin A4 inhibits atherosclerosis progression in apolipoprotein E<sup>-/-</sup> mice.
Mendelian	28072742	20170111	4	type 2 diabetes, apob, lipid, diabetes	The nonlinear association between apolipoprotein B to apolipoprotein A1 ratio and type 2 diabetes.
Mendelian	28081164	20170113	4	cardiovascular, lipid, pcsk9, cholesterol	Economic Evaluation of PCSK9 Inhibitors in Reducing Cardiovascular Risk from Health System and Private Payer Perspectives.
Mendelian	16088331	20050810	4	fatty acid, lpl, lipids, triglycerides	Different forms of obesity as a function of diet composition.
Mendelian	16098262	20050816	4	triglyceride, lpl, lipid, cholesterol	Age-related decrease in expression of peroxisome proliferator-activated receptor alpha and its effects on development of dyslipidemia.
Mendelian	16098970	20050816	4	abca1, atherosclerosis, lipid, cholesterol	Increased cellular cholesterol efflux in glycogen storage disease type Ia mice: a potential mechanism that protects against premature atherosclerosis.
Mendelian	16099319	20050816	4	artery, atherosclerosis, apob, cholesterol	Protective effect of policosanol on atherosclerotic plaque on aortas in monkeys.
Mendelian	16103256	20050817	4	artery, ldlr, atherosclerosis, cholesterol	Blockade of interleukin-12 function by protein vaccination attenuates atherosclerosis.
Mendelian	16106036	20050818	4	artery, atherosclerosis, apoe, lipid	Cyclic arginine-glycine-aspartic acid peptide inhibits macrophage infiltration of the kidney and carotid artery lesions in apo-E-deficient mice.
Mendelian	16106051	20050818	4	heart, apoe, lipid, abca1	Downregulation of liver X receptor-alpha in mouse kidney and HK-2 proximal tubular cells by LPS and cytokines.
Mendelian	30397187	20181107	4	triglyceride, apob, lipid, cholesterol	Hepatic VLDL secretion: DGAT1 determines particle size but not particle number, which can be supported entirely by DGAT2.
Mendelian	30385734	20181103	4	apoa5, cardiovascular, triglycerides, fatty acid	Dietary protein restriction reduces circulating VLDL triglyceride levels via CREBH-APOA5-dependent and -independent mechanisms.
Mendelian	30385846	20181103	4	heart, ldlr, atherosclerosis, cardiovascular	ACE-inhibition induces a cardioprotective transcriptional response in the metabolic syndrome heart.
Mendelian	30385871	20181103	4	ldlr, cardiovascular, pcsk9, cholesterol	Triciribine increases LDLR expression and LDL uptake through stabilization of LDLR mRNA.
Mendelian	30404132	20181109	4	atherosclerosis, apob, apoe, cholesterol	Apoprotein E and Reverse Cholesterol Transport.
Mendelian	30405056	20181109	4	hyperlipidemia, angptl3, lipid, fatty acid	ChREBP Reciprocally Regulates Liver and Plasma Triacylglycerol Levels in Different Manners.
Mendelian	30407633	20181109	4	apoe, cetp, lipids, fatty acid	Triacylglycerol-Lowering Effect of Docosahexaenoic Acid Is Not Influenced by Single-Nucleotide Polymorphisms Involved in Lipid Metabolism in Humans.
Mendelian	30400955	20181108	4	ldlr, pcsk9, apob, cholesterol	Genetic basis of index patients with familial hypercholesterolemia in Chinese population: mutation spectrum and genotype-phenotype correlation.
Mendelian	30401690	20181108	4	abca1, atherosclerosis, apoe, cholesterol	Inhibitory effects of vasostatin-1 against atherogenesis.
Mendelian	30402483	20181108	4	cardiovascular, lpl, lipid, fatty acid	Excess Hydrocortisone Hampers Placental Nutrient Uptake Disrupting Cellular Metabolism.
Mendelian	28446656	20170428	4	type 2 diabetes, cardiovascular, apoe, diabetes	Effect of a long-term intensive lifestyle intervention on prevalence of cognitive impairment.
Mendelian	28447578	20170428	4	diabetes, lipid, pcsk9, cholesterol	Proprotein Convertase Subtilisin/Kexin type 9 affects insulin but not lipid metabolism in cystic fibrosis.
Mendelian	11375342	20010526	4	fatty acid, apob, lipids, triglyceride	The effect of systemic versus portal insulin delivery in pancreas transplantation on insulin action and VLDL metabolism.
Mendelian	11359462	20010522	4	cetp, apob, lipid, cardiovascular	APOC3, CETP, fibrinogen, and MTHFR are genetic determinants of carotid intima-media thickness in healthy men (the Stanislas cohort).
Mendelian	11368996	20010523	4	cardiovascular, atherosclerosis, apoe, cholesterol	Sidestream cigarette smoke accelerates atherogenesis in apolipoprotein E-/- mice.
Mendelian	11369008	20010523	4	type 2 diabetes, diabetes, cetp, cholesterol	Cholesteryl ester transfer protein polymorphism associated with macroangiopathy in Japanese patients with type 2 diabetes.
Mendelian	11369017	20010523	4	apoe, apob, lipid, cholesterol	Subpopulations of high density lipoproteins in homozygous and heterozygous Tangier disease.
Mendelian	11369806	20010523	4	lipid, apoe, lipids, cholesterol	Biochemical analysis of cell-derived apoE3 particles active in stimulating neurite outgrowth.
Mendelian	20873307	20100929	4	cardiovascular, apob, triglycerides, cholesterol	[Influence of duration of menopause, anthropometric and hormonal parameters on metabolic syndrome].
Mendelian	28436724	20170425	4	cardiovascular, coronary, pcsk9, cholesterol	Circulating proprotein convertase subtilisin-kexin type 9, all-cause mortality, and cardiovascular mortality: The Ludwigshafen Risk and Cardiovascular Health study.
Mendelian	28437840	20170425	4	triglycerides, apob, lipid, cholesterol	Blood biomarkers of carbohydrate, lipid, and apolipoprotein metabolisms and risk of amyotrophic lateral sclerosis: A more than 20-year follow-up of the Swedish AMORIS cohort.
Mendelian	19428034	20090512	4	lipc, cetp, fatty acid, cholesterol	Two novel mutations and functional analyses of the CETP and LIPC genes underlying severe hyperalphalipoproteinemia.
Mendelian	18322643	20080307	4	atherosclerosis, apob, lipid, cholesterol	Myeloperoxidase gene sequence variations are associated with low-density-lipoprotein characteristics.
Mendelian	9804809	19981107	4	hyperlipidemia, ldlr, diabetes, cholesterol	Diet-induced diabetes activates an osteogenic gene regulatory program in the aortas of low density lipoprotein receptor-deficient mice.
Mendelian	10381290	19990625	4	hyperlipidemia, apob, triglycerides, cholesterol	Lifibrol enhances the low density lipoprotein apolipoprotein B-100 turnover in patients with hypercholesterolemia and mixed hyperlipidemia.
Mendelian	20421522	20100428	4	atherosclerosis, coronary, ldlr, cholesterol	Tumor necrosis factor receptor-associated factor 1 (TRAF1) deficiency attenuates atherosclerosis in mice by impairing monocyte recruitment to the vessel wall.
Mendelian	20418488	20100427	4	abca1, type 2 diabetes, diabetes, cholesterol	A functional ABCA1 gene variant is associated with low HDL-cholesterol levels and shows evidence of positive selection in Native Americans.
Mendelian	10383427	19990626	4	hyperlipidemia, ldlr, lipid, cholesterol	A direct role for the macrophage low density lipoprotein receptor in atherosclerotic lesion formation.
Mendelian	7701533	19931201	4	triglycerides, lcat, lipid, cholesterol	Effects of pravastatin on lipid transfer protein and lecithin cholesterol acyltransferase in heterozygous familial hypercholesterolemia.
Mendelian	8301233	19931201	4	apoe, triglyceride, lipid, cholesterol	Effect of endotoxin on cholesterol biosynthesis and distribution in serum lipoproteins in Syrian hamsters.
Mendelian	8246775	19931201	4	triglyceride, cetp, lipid, cholesterol	Unusual high-density lipoprotein subclass distribution during late pregnancy.
Mendelian	8141851	19931201	4	diabetes, cetp, lipids, lipid	Accelerated cholesteryl ester transfer in noninsulin-dependent diabetes mellitus.
Mendelian	10232045	19990508	4	heart, diabetes, apoe, cholesterol	Nitric oxide and platelet aggregation.
Mendelian	28578514	20170605	4	stroke, cardiovascular, apoe, cholesterol	The beneficial effects of HMG-CoA reductase inhibitors in the processes of neurodegeneration.
Mendelian	12509421	20030102	4	apoe, atherosclerosis, triglyceride, cholesterol	Severe hypercholesterolemia, impaired fat tolerance, and advanced atherosclerosis in mice lacking both low density lipoprotein receptor-related protein 5 and apolipoprotein E.
Mendelian	10375053	19990622	4	cardiovascular, apob, triglyceride, cholesterol	Association of waist circumference with ApoB to ApoAI ratio in black and white Americans.
Mendelian	2831187	19880315	4	apoe, apob, lipid, cholesterol	Site-specific mutagenesis of human apolipoprotein E. Receptor binding activity of variants with single amino acid substitutions.
Mendelian	11238523	20010310	4	fatty acid, lcat, lipid, cholesterol	Accumulation of high-density lipoprotein-derived estradiol-17beta fatty acid esters in low-density lipoprotein particles.
Mendelian	11242564	20010310	4	triglyceride, cetp, lipid, cholesterol	Plasma lipases and lipid transfer proteins increase phospholipid but not free cholesterol transfer from lipid emulsion to high density lipoproteins.
Mendelian	20005478	20091217	4	cardiovascular, apob, triglycerides, cholesterol	The role of HMGCR alternative splicing in statin efficacy.
Mendelian	20005558	20091217	4	ldlr, atherosclerosis, apoe, cholesterol	The effect of the long term aspirin administration on the progress of atherosclerosis in apoE-/- LDLR-/- double knockout mouse.
Mendelian	20008831	20091217	4	triglyceride, apob, lipid, cholesterol	Effect of apolipoprotein-B synthesis inhibition on liver triglyceride content in patients with familial hypercholesterolemia.
Mendelian	20009009	20091217	4	fatty acid, triglycerides, pcsk9, cholesterol	Transcriptional profiling reveals divergent roles of PPARalpha and PPARbeta/delta in regulation of gene expression in mouse liver.
Mendelian	20012624	20091217	4	cardiovascular, apob, lipid, cholesterol	Autoantibodies against oxidized low-density lipoprotein and lipid profile in patients with chronic periaortitis: case-control study.
Mendelian	20017484	20091219	4	ldlr, fatty acid, lipid, cholesterol	The hypolipidemic effect of Hibiscus sabdariffa polyphenols via inhibiting lipogenesis and promoting hepatic lipid clearance.
Mendelian	20018939	20091219	4	gpihbp1, atherosclerosis, triglyceride, cholesterol	Lipolysis needed for chylomicron uptake?
Mendelian	20015244	20091218	4	cardiovascular, atherosclerosis, apob, cholesterol	Circulating mononuclear cells nuclear factor-kappa B activity, plasma xanthine oxidase, and low grade inflammatory markers in adult patients with familial hypercholesterolaemia.
Mendelian	28940978	20170924	4	diabetes, apob, lipids, cholesterol	Effects of short-term add-on ezetimibe to statin treatment on expression of adipokines and inflammatory markers in diabetic and dyslipidemic patients.
Mendelian	28946872	20170927	4	fatty acid, lpl, lipid, triglyceride	Suppression of adipocyte differentiation and lipid accumulation by stearidonic acid (SDA) in 3T3-L1 cells.
Mendelian	355066	19780601	4	lipid, lcat, lipids, cholesterol	Plasma lipids and lipoproteins in liver disease.
Mendelian	28937055	20170923	4	type 2 diabetes, diabetes, apoe, cholesterol	Association between apolipoprotein E polymorphism and nephropathy in Iranian diabetic patients.
Mendelian	28938493	20170923	4	type 2 diabetes, diabetes, pcsk9, cholesterol	Acute and Chronic Impact of Bariatric Surgery on Plasma LDL Cholesterol and PCSK9 Levels in Patients With Severe Obesity.
Mendelian	28933568	20170922	4	fatty acid, lpl, lipids, cholesterol	Seasonal variation in plasma lipids and lipases in young healthy humans.
Mendelian	21418033	20110323	4	cardiovascular, apob, pcsk9, cholesterol	Antisense oligonucleotides for the treatment of dyslipidemia.
Mendelian	21418584	20110323	4	hyperlipidemia, ldlr, cardiovascular, cholesterol	Analysis of sequence variations in low-density lipoprotein receptor gene among Malaysian patients with familial hypercholesterolemia.
Mendelian	21423135	20110323	4	mttp, apob, triglycerides, triglyceride	Fructose-induced steatosis in mice: role of plasminogen activator inhibitor-1, microsomal triglyceride transfer protein and NKT cells.
Mendelian	21425871	20110324	4	triglyceride, apob, lipid, cholesterol	Molecular structures of citrus flavonoids determine their effects on lipid metabolism in HepG2 cells by primarily suppressing apoB secretion.
Mendelian	21426774	20110324	4	apoe, atherosclerosis, triglycerides, cholesterol	[Effect of longterm lower Porphyromonas gingivalis infection on the progression of atherosclerosis in apolipoprotein E-knocked out mice].
Mendelian	11840368	20020213	4	triglyceride, apob, lipid, cholesterol	Safety and efficacy of simvastatin in hypercholesterolemic patients undergoing chronic renal dialysis.
Mendelian	11849654	20020219	4	triglyceride, apob, lipid, cholesterol	Visceral obesity and hyperinsulinemia modulate the impact of the microsomal triglyceride transfer protein -493G/T polymorphism on plasma lipoprotein levels in men.
Mendelian	10575007	19991127	4	ldlr, lpl, lipids, triglyceride	An extrahepatic receptor-associated protein-sensitive mechanism is involved in the metabolism of triglyceride-rich lipoproteins.
Mendelian	22460554	20120331	4	artery, atherosclerosis, apoe, lipid	Deletion of the angiotensin II type 1a receptor prevents atherosclerotic plaque rupture in apolipoprotein E-/- mice.
Mendelian	22455085	20120330	4	artery, ldlr, atherosclerosis, cholesterol	A critical reassessment of murine and rabbit models of atherosclerosis: focus on lesion progression and remodelling.
Mendelian	18585099	20080701	4	atherosclerosis, apob, lipid, cardiovascular	Are we ready for a prospective study to investigate the role of chylomicrons in cardiovascular disease?
Mendelian	18585981	20080701	4	apoe, atherosclerosis, triglycerides, cholesterol	Cholesterol homeostasis by the intestine: lessons from Niemann-Pick C1 Like 1 [NPC1L1).
Mendelian	18594022	20080703	4	abca1, atherosclerosis, lipid, cholesterol	Identification of upregulators of human ATP-binding cassette transporter A1 via high-throughput screening of a synthetic and natural compound library.
Mendelian	18594792	20080703	4	apoe, diabetes, lipids, lipid	The HMG-CoA reductase inhibitor rosuvastatin and the angiotensin receptor antagonist candesartan attenuate atherosclerosis in an apolipoprotein E-deficient mouse model of diabetes via effects on advanced glycation, oxidative stress and inflammation.
Mendelian	18590804	20080702	4	triglyceride, lpl, lipid, cholesterol	Polymorphisms of the lipoprotein lipase gene are associated with atherosclerotic cerebral infarction in the Chinese.
Mendelian	18592285	20080702	4	lipc, triglyceride, lipid, cholesterol	Hepatic lipase gene -514C/T polymorphism in the Guangxi Hei Yi Zhuang and Han populations.
Mendelian	18596265	20080704	4	artery, apoe, apob, triglyceride	Heparan sulfate in perlecan promotes mouse atherosclerosis: roles in lipid permeability, lipid retention, and smooth muscle cell proliferation.
Mendelian	9885774	19990114	4	atherosclerosis, cetp, lipid, cholesterol	Cholesterol ester transfer protein: a molecule with three faces?
Mendelian	9888649	19990115	4	cardiovascular, lpl, triglyceride, fatty acid	Dietary interventions affecting chylomicron and chylomicron remnant clearance.
Mendelian	12832311	20030702	4	triglyceride, apob, triglycerides, cholesterol	Non-HDL cholesterol and apolipoprotein B in the dyslipidemic classification of type 2 diabetic patients.
Mendelian	12835223	20030702	4	coronary, apob, apoe, cholesterol	Cell-associated and extracellular phospholipid transfer protein in human coronary atherosclerosis.
Mendelian	25656948	20150207	4	artery, apoe, coronary artery, coronary	MiR-34a, miR-21 and miR-23a as potential biomarkers for coronary artery disease: a pilot microarray study and confirmation in a 32 patient cohort.
Mendelian	25657099	20150207	4	cardiovascular, apob, lipid, cholesterol	Vitamin D insufficiency in obese children and relation with lipid profile.
Mendelian	25657982	20150207	4	lipid, lcat, lipids, cholesterol	Familial lecithin-cholesterol acyltransferase (LCAT) deficiency; a differential of proteinuria.
Mendelian	11113092	20001213	4	apoe, apob, lipid, cholesterol	Sterol carrier protein 2 gene transfer changes lipid metabolism and enterohepatic sterol circulation in mice.
Mendelian	11116058	20001216	4	ldlr, atherosclerosis, lipids, lipid	Reduced atherosclerotic lesions in mice deficient for total or macrophage-specific expression of scavenger receptor-A.
Mendelian	11116060	20001216	4	atherosclerosis, apob, apoe, cholesterol	Sphingomyelinase converts lipoproteins from apolipoprotein E knockout mice into potent inducers of macrophage foam cell formation.
Mendelian	10226565	19990505	4	fatty acid, lpl, lipid, triglyceride	Activation of lipoprotein lipase and inhibition of B16 melanoma-induced cachexia in mice by ponalrestat, an aldose reductase inhibitor.
Mendelian	19556713	20090627	4	ldlr, atherosclerosis, apoe, cholesterol	Atorvastatin Increases Endoglin, SMAD2, Phosphorylated SMAD2/3 and eNOS Expression in ApoE/LDLR Double Knockout Mice.
Mendelian	19548776	20090625	4	apoe, atherosclerosis, fatty acid, dyslipidemias	Evidence supporting a role for endoplasmic reticulum stress in the development of atherosclerosis in a hyperglycaemic mouse model.
Mendelian	16317171	20051201	4	triglycerides, apoe, lipids, cholesterol	Contribution of regulatory and structural variations in APOE to predicting dyslipidemia.
Mendelian	17405876	20070405	4	triglyceride, apob, lipids, lipid	Inhibiting proteasomal degradation of microsomal triglyceride transfer protein prevents CCl4-induced steatosis.
Mendelian	17405916	20070405	4	fatty acid, apob, lipid, triglyceride	Upregulation of apolipoprotein B secretion, but not lipid, by tumor necrosis factor-alpha in rat hepatocyte cultures in the absence of extracellular fatty acids.
Mendelian	16051881	20050730	4	artery, atherosclerosis, apoe, lipid	Lack of the cysteine protease inhibitor cystatin C promotes atherosclerosis in apolipoprotein E-deficient mice.
Mendelian	12840186	20030704	4	fatty acid, lpl, lipids, lipid	Dietary fish oil increases lipid mobilization but does not decrease lipid storage-related enzyme activities in adipose tissue of insulin-resistant, sucrose-fed rats.
Mendelian	16602128	20060408	4	artery, atherosclerosis, apoe, lipid	Detection of vulnerable plaque in a murine model of atherosclerosis with optical coherence tomography.
Mendelian	17082211	20061104	4	abca1, atherosclerosis, coronary, cholesterol	Uraemic plasma decreases the expression of ABCA1, ABCG1 and cell-cycle genes in human coronary arterial endothelial cells.
Mendelian	17082490	20061104	4	atherosclerosis, apob, lipid, cholesterol	Increased plasma oxidized phospholipid:apolipoprotein B-100 ratio with concomitant depletion of oxidized phospholipids from atherosclerotic lesions after dietary lipid-lowering: a potential biomarker of early atherosclerosis regression.
Mendelian	16581047	20060404	4	cardiovascular, apob, lipid, cholesterol	Modulation of hypercholesterolemia-induced alterations in apolipoprotein B and HMG-CoA reductase expression by selenium supplementation.
Mendelian	16596811	20060407	4	abca1, cardiovascular, abcg5, cholesterol	The ABC of hepatic and intestinal cholesterol transport.
Mendelian	16598732	20060407	4	artery, atherosclerosis, apoe, lipid	Liposome-enhanced MRI of neointimal lesions in the ApoE-KO mouse.
Mendelian	16574893	20060401	4	cetp, apob, triglyceride, cholesterol	Effects of the cholesteryl ester transfer protein inhibitor torcetrapib on apolipoprotein B100 metabolism in humans.
Mendelian	16574898	20060401	4	cardiovascular, lpl, lipid, triglycerides	Lipoprotein lipase S447X: a naturally occurring gain-of-function mutation.
Mendelian	28341860	20170326	4	ldlr, apoe, lipid, cholesterol	High Plasma Lipid Levels Reduce Efficacy of Adenovirus-Mediated Gene Therapy.
Mendelian	28331223	20170324	4	lipid, pcsk9, lipids, cholesterol	Therapeutic efficacy and safety of PCSK9-monoclonal antibodies on familial hypercholesterolemia and statin-intolerant patients: A meta-analysis of 15 randomized controlled trials.
Mendelian	28333714	20170324	4	ldlr, cardiovascular, lipid, cholesterol	Novel regulators of plasma lipid levels.
Mendelian	28329114	20170323	4	atherosclerosis, lipid, pcsk9, cholesterol	PCSK9 monoclonal antibodies reverse the pro-inflammatory profile of monocytes in familial hypercholesterolaemia.
Mendelian	28316603	20170321	4	atherosclerosis, apob, apoe, cardiovascular	Dose-Dependent Induction of an Idiotypic Cascade by Anti-Glycosaminoglycan Monoclonal Antibody in apoE<sup>-/-</sup> Mice: Association with Atheroprotection.
Mendelian	28350817	20170329	4	triglycerides, apoe, lipid, cholesterol	Differential associations of plasma lipids with incident dementia and dementia subtypes in the 3C Study: A longitudinal, population-based prospective cohort study.
Mendelian	28344547	20170328	4	apoe, fatty acid, lipids, lipid	APP Function and Lipids: A Bidirectional Link.
Mendelian	28929376	20170921	4	cardiovascular, atherosclerosis, apoe, coronary	Divergent coronary flow responses to uridine adenosine tetraphosphate in atherosclerotic ApoE knockout mice.
Mendelian	32897244	20200908	4	apoe, cardiovascular, lipids, lipid	Identification of cardiovascular health gene variants related to longevity in a Chinese population.
Mendelian	8183926	19940510	4	ldlr, apoe, apob, cholesterol	The two-receptor model of lipoprotein clearance: tests of the hypothesis in "knockout" mice lacking the low density lipoprotein receptor, apolipoprotein E, or both proteins.
Mendelian	32876203	20200903	4	apoe, cardiovascular, lipid, diabetes	Association of Cardiovascular Risk Factors and APOE Polymorphism with Mortality in the Oldest Old: A 21-Year Cohort Study.
Mendelian	32873624	20200903	4	abcg5, cetp, triglycerides, cholesterol	Ezetimibe Enhances Macrophage-to-Feces Reverse Cholesterol Transport in Golden Syrian Hamsters Fed a High-Cholesterol Diet.
Mendelian	32873624	20200903	4	abcg5, cetp, triglycerides, cholesterol	Ezetimibe Enhances Macrophage To Feces Reverse Cholesterol Transport in Golden Syrian Hamsters Fed a High Cholesterol Diet.
Mendelian	32874003	20200903	4	ldlr, atherosclerosis, lipids, lipid	Involvement of the toll-like receptors-2/nuclear factor-kappa B signaling pathway in atherosclerosis induced by high-fat diet and zymosan A in C57BL/6 mice.
Mendelian	32884031	20200905	4	diabetes, lipid, pcsk9, fatty acid	Genome-wide association study for circulating fibroblast growth factor 21 and 23.
Mendelian	32881885	20200904	4	ldlr, cardiovascular, lipid, cholesterol	Grape juice attenuates left ventricular hypertrophy in dyslipidemic mice.
Mendelian	32882505	20200904	4	apoe, triglyceride, lipid, cholesterol	Associations between CLU polymorphisms and memory performance: The role of serum lipids in Alzheimer's disease.
Mendelian	32892949	20200907	4	abca1, atherosclerosis, lipid, cardiovascular	Celastrol suppresses lipid accumulation through LXRŒ±/ABCA1 signaling pathway and autophagy in vascular smooth muscle cells.
Mendelian	32894039	20200907	4	cardiovascular, abca1, atherosclerosis, cholesterol	The crosstalk of ABCA1 and ANXA1: a potential mechanism for protection against atherosclerosis.
Mendelian	32891803	20200906	4	artery, cardiovascular, pcsk9, cholesterol	The cost-effectiveness of intensive low-density lipoprotein cholesterol lowering in people with peripheral artery disease.
Mendelian	32891149	20200906	4	apoe, apob, lipid, cholesterol	The SNPs rs429358 and rs7412 of APOE gene are association with cerebral infarction but not SNPs rs2306283 and rs4149056 of SLCO1B1 gene in southern Chinese Hakka population.
Mendelian	3319231	19871101	4	atherosclerosis, apob, lipid, fatty acid	Modification of human serum low density lipoprotein by oxidation--characterization and pathophysiological implications.
Mendelian	3674887	19871101	4	triglyceride, lcat, lipid, cholesterol	Study of the components of reverse cholesterol transport in lecithin:cholesterol acyltransferase deficiency.
Mendelian	3689476	19871101	4	triglyceride, apob, lipid, cholesterol	Lipoprotein abnormalities in survivors of cerebral infarction with a special reference to apolipoproteins and triglyceride-rich lipoproteins.
Mendelian	547323	19791201	4	triglycerides, lcat, lipid, cholesterol	Influence of portocaval anastomosis on lipid parameters in patients with alcoholic cirrhosis.
Mendelian	17980169	20071106	4	lcat, cetp, lipid, cholesterol	Alterations in lipoprotein homeostasis during human experimental endotoxemia and clinical sepsis.
Mendelian	17980884	20071106	4	ldlr, pcsk9, lipid, cholesterol	Effects of ezetimibe and/or simvastatin on LDL receptor protein expression and on LDL receptor and HMG-CoA reductase gene expression: a randomized trial in healthy men.
Mendelian	17982137	20071106	4	hyperlipidemia, ldlr, atherosclerosis, apoe	Expression of the Lyst(beige) mutation is atheroprotective in chow-fed apolipoprotein E-deficient mice.
Mendelian	10092635	19990327	4	triglyceride, apob, lipid, cholesterol	Chinese hamster ovary cells require the coexpression of microsomal triglyceride transfer protein and cholesterol 7alpha-hydroxylase for the assembly and secretion of apolipoprotein B-containing lipoproteins.
Mendelian	10085766	19990323	4	fatty acid, lpl, lipid, triglyceride	Studies on equine lipid metabolism. 2. Lipolytic activities of plasma and tissue lipases in large horses and ponies.
Mendelian	27834689	20161112	4	heart, atherosclerosis, apoe, lipid	Nicotine Accelerates Atherosclerosis in Apolipoprotein E-Deficient Mice by Activating Œ±7 Nicotinic Acetylcholine Receptor on Mast Cells.
Mendelian	23467882	20130308	4	artery, atherosclerosis, apoe, cholesterol	MicroRNA-1 prevents high-fat diet-induced endothelial permeability in apoE knock-out mice.
Mendelian	23466067	20130308	4	ldlr, cardiovascular, pcsk9, cholesterol	The safety of therapeutic monoclonal antibodies: implications for cardiovascular disease and targeting the PCSK9 pathway.
Mendelian	23468309	20130308	4	hyperlipidemia, apoe, atherosclerosis, lipid	Soy protein inhibits inflammation-induced VCAM-1 and inflammatory cytokine induction by inhibiting the NF-Œ∫B and AKT signaling pathway in apolipoprotein E-deficient mice.
Mendelian	23468858	20130308	4	triglycerides, apoa5, lipid, cholesterol	Effects of APOA5 -1131T&gt;C (rs662799) on fasting plasma lipids and risk of metabolic syndrome: evidence from a case-control study in China and a meta-analysis.
Mendelian	785716	19760701	4	atherosclerosis, apob, lipid, coronary	Apolipoprotein localization in human cranial arteries, coronary arteries, and the aorta.
Mendelian	27095708	20160421	4	cardiovascular, lipid, pcsk9, cholesterol	PCSK9 inhibitors in the prevention of cardiovascular disease.
Mendelian	23457508	20130305	4	type 2 diabetes, atherosclerosis, ldlr, diabetes	Differential effects of drug interventions and dietary lifestyle in developing type 2 diabetes and complications: a systems biology analysis in LDLr-/- mice.
Mendelian	12217884	20020910	4	cardiovascular, lcat, lipid, cholesterol	Upregulation of acyl-CoA: cholesterol acyltransferase in chronic renal failure.
Mendelian	25972522	20150515	4	apoe, atherosclerosis, lipid, cholesterol	Dietary Silicon Deficiency Does Not Exacerbate Diet-Induced Fatty Lesions in Female ApoE Knockout Mice.
Mendelian	25973078	20150515	4	triglyceride, apob, lipid, cholesterol	Association between the MARS rs6782181 polymorphism and serum lipid levels.
Mendelian	25961151	20150512	4	heart, stroke, fatty acid, abca1	Rare and Coding Region Genetic Variants Associated With Risk of Ischemic Stroke: The NHLBI Exome Sequence Project.
Mendelian	25961943	20150512	4	lipc, apoe, lipid, cholesterol	The impact of low-frequency and rare variants on lipid levels.
Mendelian	25963363	20150513	4	heart, coronary heart, apoe, coronary	Meta-analysis for the Association of Apolipoprotein E Œµ2/Œµ3/Œµ4 Polymorphism with Coronary Heart Disease.
Mendelian	25964052	20150513	4	apoe, atherosclerosis, lipid, cholesterol	p110Delta Inhibits Monocyte Infiltration by Thioglycollate-Induced Periotoneal Inflammation but Not HCD-Induced Inflammation and Atherosclerosis in APOE KO Mice.
Mendelian	25964513	20150513	4	lcat, atherosclerosis, apob, cholesterol	Increased plasma cholesterol esterification by LCAT reduces diet-induced atherosclerosis in SR-BI knockout mice.
Mendelian	25958224	20150511	4	artery, abca1, coronary artery, coronary	The cis and trans effects of the risk variants of coronary artery disease in the Chr9p21 region.
Mendelian	25984174	20150519	4	apoe, lcat, lipid, cholesterol	Two novel mutations of lecithin:cholesterol acyltransferase (LCAT) gene and the influence of APOE genotypes on clinical manifestations.
Mendelian	29804469	20180529	4	ldlr, diabetes, lipid, cholesterol	The effect of zinc and vitamin E cosupplementation on metabolic status and its related gene expression in patients with gestational diabetes.
Mendelian	29807195	20180529	4	hyperlipidemia, pcsk9, dyslipidemias, cardiovascular	Relationship of PCSK9 levels with indices of vascular function and subclinical atherosclerosis in patients with familial dyslipidemias.
Mendelian	23246324	20121219	4	abca1, fatty acid, lipid, cholesterol	Induction of ABCA1 and ABCG1 expression by the liver X receptor modulator cineole in macrophages.
Mendelian	23247028	20121219	4	abca1, triglyceride, lipid, cholesterol	Ombuin-3-O-Œ≤-D-glucopyranoside from Gynostemma pentaphyllum is a dual agonistic ligand of peroxisome proliferator-activated receptors Œ± and Œ¥/Œ≤.
Mendelian	23241405	20121218	4	apoe, atherosclerosis, fatty acid, cholesterol	Fatty acid amide hydrolase deficiency enhances intraplaque neutrophil recruitment in atherosclerotic mice.
Mendelian	29781767	20180522	4	heart, ldlr, atherosclerosis, apoe	Activities of purine converting enzymes in heart, liver and kidney mice LDLR-/- and Apo E-/.
Mendelian	29783206	20180522	4	stroke, atherosclerosis, apoe, cholesterol	[Experimental evaluation of the therapeutic potential of liposome-mediated apoe3 gene transfection for cerebral atherosclerosis].
Mendelian	29777060	20180520	4	abca1, atherosclerosis, apoe, cholesterol	Protease-activated receptor 1 inhibits cholesterol efflux and promotes atherogenesis via cullin 3-mediated degradation of the ABCA1 transporter.
Mendelian	29777433	20180520	4	cardiovascular, lipid, pcsk9, cholesterol	Are PCSK9 Inhibitors Cost Effective?
Mendelian	29777831	20180520	4	type 2 diabetes, lpl, lipid, diabetes	Microcystis bloom containing microcystin-LR induces type 2 diabetes mellitus.
Mendelian	29778561	20180521	4	apoe, cardiovascular, lipid, cholesterol	Severe xanthomatosis in heterozygous familial hypercholesterolemia.
Mendelian	29793330	20180526	4	apoe, atherosclerosis, lipids, lipid	Baicalin alleviates atherosclerosis by relieving oxidative stress and inflammatory responses via inactivating the NF-Œ∫B and p38 MAPK signaling pathways.
Mendelian	29793828	20180526	4	abca1, cardiovascular, lipid, cholesterol	Sex steroids mediate discrete effects on HDL cholesterol efflux capacity and particle concentration in healthy men.
Mendelian	29802110	20180527	4	cardiovascular, lipid, pcsk9, cholesterol	Proprotein convertase subtilisin/kexin type 9 inhibitors for reduction of cardiovascular events.
Mendelian	29802475	20180527	4	heart, pcsk9, lipid, cardiovascular	Combination Lipid-Lowering Therapies for the Prevention of Recurrent Cardiovascular Events.
Mendelian	29792380	20180525	4	stroke, cardiovascular, pcsk9, cholesterol	Alirocumab as add-on therapy to statins: current evidence and clinical potential.
Mendelian	24640693	20140320	4	apoe, cetp, lpl, cardiovascular	[Clinical and genetic characteristics of long-livers in Moscow region].
Mendelian	20581105	20100629	4	cardiovascular, diabetes, cetp, cholesterol	Gene-environment interactions of CETP gene variation in a high cardiovascular risk Mediterranean population.
Mendelian	20581395	20100629	4	gpihbp1, lpl, angptl3, triglycerides	Angiopoietin-like protein 3 inhibits lipoprotein lipase activity through enhancing its cleavage by proprotein convertases.
Mendelian	20582235	20100629	4	fatty acid, lcat, lipid, cholesterol	Activation of lecithin:cholesterol acyltransferase by HDL ApoA-I central helices.
Mendelian	24651390	20140322	4	lipc, atherosclerosis, lipid, cholesterol	Analysis of multiple association studies provides evidence of an expression QTL hub in gene-gene interaction network affecting HDL cholesterol levels.
Mendelian	24651677	20140322	4	cardiovascular, ldlr, atherosclerosis, cholesterol	Disturbed flow promotes endothelial senescence via a p53-dependent pathway.
Mendelian	26416507	20150930	4	cyp27a1, abca1, atherosclerosis, cholesterol	Mitochondrial regulation of macrophage cholesterol homeostasis.
Mendelian	26417439	20150930	4	apoe, atherosclerosis, lipid, cholesterol	Atherosclerosis severity is not affected by a deficiency in IL-33/ST2 signaling.
Mendelian	17612515	20070707	4	abcg5, triglyceride, lipid, cholesterol	ATP binding cassette G8 T400K polymorphism may affect the risk of gallstone disease among Chinese males.
Mendelian	17615372	20070707	4	ldlr, atherosclerosis, triglyceride, cholesterol	Attenuated expression of profilin-1 confers protection from atherosclerosis in the LDL receptor null mouse.
Mendelian	17615573	20070707	4	cardiovascular, cetp, lpl, cholesterol	Analysis of multiple SNPs in genetic association studies: comparison of three multi-locus methods to prioritize and select SNPs.
Mendelian	17606262	20070704	4	ldlr, atherosclerosis, apob, coronary	ADAMTS-4 and -8 are inflammatory regulated enzymes expressed in macrophage-rich areas of human atherosclerotic plaques.
Mendelian	17609524	20070705	4	abca1, fatty acid, lipid, cholesterol	SCP-2/SCP-x gene ablation alters lipid raft domains in primary cultured mouse hepatocytes.
Mendelian	17603392	20070703	4	triglycerides, apob, lipid, cholesterol	Changes in lipid metabolism in postmenopausal Japanese women using hormone therapy evaluated by capillary isotachophoresis: a pilot study.
Mendelian	16156664	20050915	4	apoe, cardiovascular, lipid, cholesterol	Structural analysis of lipoprotein E particles.
Mendelian	16159599	20050915	4	artery, cetp, coronary artery, coronary	JTT-705 blocks cell proliferation and angiogenesis through p38 kinase/p27(kip1) and Ras/p21(waf1) pathways.
Mendelian	16160601	20050915	4	apoe, atherosclerosis, triglyceride, cholesterol	Rapamycin attenuates atherosclerotic plaque progression in apolipoprotein E knockout mice: inhibitory effect on monocyte chemotaxis.
Mendelian	20562239	20100622	4	ldlr, apoe, pcsk9, cholesterol	Reduced VLDL clearance in Apoe(-/-)Npc1(-/-) mice is associated with increased Pcsk9 and Idol expression and decreased hepatic LDL-receptor levels.
Mendelian	20562718	20100622	4	triglycerides, apob, lipid, cholesterol	Liver fat change in obese children after a 1-year nutrition-behavior intervention.
Mendelian	16166563	20050917	4	apoa5, cardiovascular, triglyceride, cholesterol	Dietary and genetic probes of atherogenic dyslipidemia.
Mendelian	16166565	20050917	4	apoa5, apoe, triglyceride, cholesterol	Apolipoprotein A-V deficiency results in marked hypertriglyceridemia attributable to decreased lipolysis of triglyceride-rich lipoproteins and removal of their remnants.
Mendelian	22172786	20111217	4	type 2 diabetes, apob, ldlr, diabetes	Effects of age, diet, and type 2 diabetes on the development and FDG uptake of atherosclerotic plaques.
Mendelian	16154115	20050913	4	abca1, atherosclerosis, apoe, cholesterol	A novel LXR-alpha activator identified from the natural product Gynostemma pentaphyllum.
Mendelian	16154429	20050913	4	apoe, triglyceride, lipid, cholesterol	Physiological relevance of apolipoprotein E recycling: studies in primary mouse hepatocytes.
Mendelian	28131740	20170130	4	cardiovascular, lpl, lipid, diabetes	Adipose tissue is influenced by hypoxia of obstructive sleep apnea syndrome independent of obesity.
Mendelian	28131831	20170130	4	fatty acid, lpl, lipid, triglyceride	Response of genes involved in lipid metabolism in rat epididymal white adipose tissue to different fasting conditions after long-term fructose consumption.
Mendelian	28134663	20170131	4	cardiovascular, scarb1, atherosclerosis, cholesterol	SR-B1 and PDZK1: partners in HDL regulation.
Mendelian	15110745	20040428	4	heart, coronary, lcat, cholesterol	Novel P143L polymorphism of the LCAT gene is associated with dyslipidemia in Chinese patients who have coronary atherosclerotic heart disease.
Mendelian	30480514	20181128	4	apoe, atherosclerosis, lipid, cholesterol	Folate-Modified Liposomes Loaded with Telmisartan Enhance Anti-Atherosclerotic Potency for Advanced Atherosclerosis in ApoE<sup>-/-</sup> Mice.
Mendelian	30468503	20181124	4	apoe, atherosclerosis, lipid, cholesterol	Research on mechanism of PCS in damaging vascular endothelial cells and promoting formation of atherosclerosis via TLR4/TREM-1.
Mendelian	15101244	20040423	4	triglycerides, apob, lipids, cholesterol	[Apolipoproteins are new and better risk indicators of myocardial infarction].
Mendelian	15102891	20040423	4	lcat, cetp, triglycerides, cholesterol	Postprandial chylomicrons: potent vehicles for transporting cholesterol from endogenous LDL+HDL and cell membranes to the liver via LCAT and CETP.
Mendelian	30451917	20181120	4	ldlr, atherosclerosis, lipid, pcsk9	Vimentin deficiency in macrophages induces increased oxidative stress and vascular inflammation but attenuates atherosclerosis in mice.
Mendelian	30452776	20181120	4	abca1, cardiovascular, lipid, cholesterol	Moderate Renal Impairment Does Not Impact the Ability of CSL112 (Apolipoprotein A-I [Human]) to Enhance Cholesterol Efflux Capacity.
Mendelian	30465240	20181123	4	lipid, apob, lipids, cholesterol	Bifenthrin exerts proatherogenic effects via arterial accumulation of native and oxidized LDL in rats: the beneficial role of vitamin E and selenium.
Mendelian	30463677	20181123	4	atherosclerosis, apob, lipids, cardiovascular	ApoB in clinical care: Pro and Con.
Mendelian	30459115	20181122	4	abcg5, atherosclerosis, lipid, cholesterol	Recurrent tendosynovitis as a rare manifestation of a lipid disorder.
Mendelian	11331277	20010502	4	lpl, apob, lipids, lipid	Binding of low density lipoproteins to lipoprotein lipase is dependent on lipids but not on apolipoprotein B.
Mendelian	18789348	20080916	4	lipid, apob, lipids, cholesterol	Chlordecone, a mixed pregnane X receptor (PXR) and estrogen receptor alpha (ERalpha) agonist, alters cholesterol homeostasis and lipoprotein metabolism in C57BL/6 mice.
Mendelian	18779276	20080910	4	apoe, fatty acid, lipid, cholesterol	Effect of sex and genotype on cardiovascular biomarker response to fish oils: the FINGEN Study.
Mendelian	18782072	20080911	4	atherosclerosis, cetp, lipid, cholesterol	Construction, expression, purification and immunology effect of an anti-atherosclerosis chimeric enzyme vaccine in Escherichia coli.
Mendelian	18796720	20080918	4	apoe, apob, triglyceride, cholesterol	Characterization of hepatitis C RNA-containing particles from human liver by density and size.
Mendelian	1711036	19910625	4	atherosclerosis, apob, lipid, cholesterol	Reduced uptake of cholesterol esterase-modified low density lipoprotein by macrophages.
Mendelian	2063194	19910628	4	apoe, atherosclerosis, lipid, cholesterol	Three-dimensional structure of the LDL receptor-binding domain of human apolipoprotein E.
Mendelian	9820067	19981120	4	atherosclerosis, apob, lipid, cholesterol	[Bezafibrate in the treatment of familial combined hyperlipidemia and its effect on certain parameters of lipid metabolism, particularly fibrinogen].
Mendelian	9831470	19981127	4	lipid, apoe, lipids, cholesterol	ApoE associated with lipid has a reduced capacity to inhibit beta-amyloid fibril formation.
Mendelian	10479659	19990910	4	hyperlipidemia, atherosclerosis, apoe, cholesterol	Rapid regression of atherosclerosis induced by liver-directed gene transfer of ApoE in ApoE-deficient mice.
Mendelian	8644040	19960101	4	hyperlipidemia, apob, triglycerides, cholesterol	[The effect of micronized phenofibrate on the lipoproteins of the blood plasma at different initial lipid levels].
Mendelian	8548430	19960101	4	hyperlipidemia, apob, triglyceride, cholesterol	Levels of factor VIIc associated with decreased tissue factor pathway inhibitor and increased plasminogen activator inhibitor-1 in dyslipidemias.
Mendelian	8964591	19960101	4	atherosclerosis, cetp, triglycerides, cholesterol	Cholesteryl ester transfer protein: an enigmatic protein.
Mendelian	8919277	19960101	4	lpl, pad, triglyceride, fatty acid	Stimulation of decreased lipoprotein lipase activity in the tumor-bearing state by the antihyperlipidemic drug bezafibrate.
Mendelian	8604675	19960101	4	lipid, apoe, lipids, cholesterol	Associations between dietary factors and serum lipids by apolipoprotein E polymorphism.
Mendelian	8763631	19960101	4	heart, apob, lipid, cholesterol	[Reduction of lipoproteins with apoAI but without apoAII (LpAI) in non-insulin-dependent diabetic patients].
Mendelian	8820104	19960101	4	triglyceride, apob, lipids, triglycerides	Accumulation of large very low density lipoprotein in plasma during intravenous infusion of a chylomicron-like triglyceride emulsion reflects competition for a common lipolytic pathway.
Mendelian	8760504	19960101	4	triglycerides, lcat, lipid, cholesterol	[Blood lipid parameters in smelters chronically exposed to heavy metals].
Mendelian	8676822	19960101	4	hyperlipidemia, apob, lipid, cholesterol	Cholesterol metabolism in glomerular cells: effect of lipoproteins from nephrotic patients.
Mendelian	8684532	19960101	4	atherosclerosis, cetp, triglycerides, cholesterol	Increased activity of plasma cholesteryl ester transfer protein in children with end-stage renal disease receiving continuous ambulatory peritoneal dialysis.
Mendelian	23889692	20130730	4	cardiovascular, triglyceride, pcsk9, cholesterol	Current Phase II proprotein convertase subtilisin/kexin 9 inhibitor therapies for dyslipidemia.
Mendelian	23892237	20130730	4	apoe, cardiovascular, lipid, cholesterol	Epigenetic signature and enhancer activity of the human APOE gene.
Mendelian	23893306	20130730	4	cardiovascular, apob, lipid, cholesterol	Systematic review: Evaluating the effect of lipid-lowering therapy on lipoprotein and lipid values.
Mendelian	23894592	20130730	4	abcg5, triglyceride, lipid, cholesterol	In vivo biochemical and gene expression analyses of the antioxidant activities and hypocholesterolaemic properties of Tamarindus indica fruit pulp extract.
Mendelian	8555253	19960105	4	apoe, apob, fatty acid, cholesterol	The pattern of apolipoprotein B100 containing lipoprotein subclasses produced by the isolated visceral rat yolk sac depends on developmental stage and fatty acid availability.
Mendelian	11605766	20011019	4	coronary, apob, lipids, lipid	The interaction between copper and coronary risk indicators.
Mendelian	7406041	19800801	4	fatty acid, lpl, triglycerides, triglyceride	Hormonal modulation of adipose tissue lipoprotein lipase may alter food intake in rats.
Mendelian	20361197	20100403	4	apoe, cardiovascular, lipid, cholesterol	CB1 receptor inhibition leads to decreased vascular AT1 receptor expression, inhibition of oxidative stress and improved endothelial function.
Mendelian	8262926	19931225	4	apob, triglyceride, dyslipidemias, cholesterol	The role of amino acids in ApoB100 synthesis and catabolism in human HepG2 cells.
Mendelian	15829498	20050415	4	abca1, atherosclerosis, apoe, cholesterol	Toll-like receptor 4 variant D299G is associated with susceptibility to age-related macular degeneration.
Mendelian	15831807	20050416	4	abca1, atherosclerosis, lipids, cholesterol	Increased cholesterol deposition, expression of scavenger receptors, and response to chemotactic factors in Abca1-deficient macrophages.
Mendelian	24916650	20140612	4	heart, coronary heart, ldlr, coronary	Identifying genetic risk variants for coronary heart disease in familial hypercholesterolemia: an extreme genetics approach.
Mendelian	24916705	20140612	4	artery, apoe, coronary artery, coronary	Salvianolic acid A, a matrix metalloproteinase-9 inhibitor of Salvia miltiorrhiza, attenuates aortic aneurysm formation in apolipoprotein E-deficient mice.
Mendelian	24916110	20140612	4	heart, cardiovascular, pcsk9, cholesterol	Permanent alteration of PCSK9 with in vivo CRISPR-Cas9 genome editing.
Mendelian	15823272	20050413	4	ldlr, atherosclerosis, triglycerides, cholesterol	Inhibition of cytokine-induced IkappaB kinase activation as a mechanism contributing to the anti-atherogenic activity of tilianin in hyperlipidemic mice.
Mendelian	15824213	20050413	4	hyperlipidemia, atherosclerosis, cetp, cholesterol	Increasing high-density lipoprotein cholesterol in dyslipidemia by cholesteryl ester transfer protein inhibition: an update for clinicians.
Mendelian	19187685	20090204	4	triglycerides, apoe, lipids, cholesterol	[Influence of the APOE genotypes in some atherosclerotic risk factors].
Mendelian	3598398	19870501	4	lcat, apob, lipids, cholesterol	Nascent lipoproteins from recirculating and nonrecirculating liver perfusions and from the hepatic Golgi apparatus of African green monkeys.
Mendelian	1331281	19920701	4	fatty acid, apob, lipid, cholesterol	Prostaglandins suppress VLDL secretion in primary rat hepatocyte cultures: relationships to hepatic calcium metabolism.
Mendelian	1431589	19920701	4	fatty acid, lpl, triglycerides, triglyceride	Lipoprotein lipase in plasma after an oral fat load: relation to free fatty acids.
Mendelian	19197976	20090207	4	lipid, abcg5, lipids, cholesterol	ABC-transporters are localized in caveolin-1-positive and reggie-1-negative and reggie-2-negative microdomains of the canalicular membrane in rat hepatocytes.
Mendelian	7067121	19820312	4	triglyceride, lcat, lipid, cholesterol	The role of lecithin: cholesterol acyltransferase in high density lipoprotein3/high density lipoprotein2 interconversion.
Mendelian	32654994	20200714	4	ldlr, apob, lipid, cholesterol	A cautionary tale: Is this APOB whole-gene duplication actually pathogenic?
Mendelian	32664607	20200716	4	ldlr, triglyceride, lipid, cholesterol	<i>Stachys sieboldii Miq</i>. Root Attenuates Weight Gain and Dyslipidemia in Rats on a High-Fat and High-Cholesterol Diet.
Mendelian	32673527	20200717	4	artery, atherosclerosis, apoe, lipid	Sustained Focal Vascular Inflammation Accelerates Atherosclerosis in Remote Arteries.
Mendelian	32644974	20200710	4	ldlr, pcsk9, lipid, cholesterol	Dengue virus induces PCSK9 expression to alter antiviral responses and disease outcomes.
Mendelian	32641618	20200710	4	ldlr, pcsk9, abcg5, cholesterol	A case of ezetimibe-effective hypercholesterolemia with a novel heterozygous variant in ABCG5.
Mendelian	32648923	20200711	4	heart, coronary heart, apoe, coronary	Association of Apolipoprotein E in Lipoprotein Subspecies With Risk of Dementia.
Mendelian	32649622	20200711	4	cardiovascular, lipid, pcsk9, diabetes	Chronic kidney disease as a cardiovascular risk factor.
Mendelian	32650513	20200712	4	abca1, cardiovascular, lipid, cholesterol	Anti-atherogenic Modification of Serum Lipoprotein Function in Patients with Rheumatoid Arthritis after Tocilizumab Treatment, a Pilot Study.
Mendelian	32678846	20200718	4	type 2 diabetes, diabetes, pcsk9, cholesterol	Protein-Protein interactions uncover candidate 'core genes' within omnigenic disease networks.
Mendelian	24887013	20140603	4	triglycerides, apob, lipid, cholesterol	Plant sterols-enriched diet decreases small, dense LDL-cholesterol levels in children with hypercholesterolemia: a prospective study.
Mendelian	17378725	20070324	4	apoa5, lipid, lipids, cholesterol	Polymorphisms in the APOA1/C3/A4/A5 gene cluster and cholesterol responsiveness to dietary change.
Mendelian	21244352	20110120	4	lipid, apoe, lipids, cholesterol	Cholesterol and LDL relate to neuritic plaques and to APOE4 presence but not to neurofibrillary tangles.
Mendelian	21245463	20110120	4	artery, ldlr, coronary artery, coronary	Endothelium-derived microparticles inhibit angiogenesis in the heart and enhance the inhibitory effects of hypercholesterolemia on angiogenesis.
Mendelian	24903096	20140607	4	heart, ldlr, mttp, apob	Association between shear stress and platelet-derived transforming growth factor-Œ≤1 release and activation in animal models of aortic valve stenosis.
Mendelian	24893977	20140605	4	artery, atherosclerosis, apoe, heart	Inducing myointimal hyperplasia versus atherosclerosis in mice: an introduction of two valid models.
Mendelian	24895349	20140605	4	cardiovascular, abca1, atherosclerosis, cholesterol	microRNAs and HDL life cycle.
Mendelian	24895696	20140605	4	atherosclerosis, apob, lipid, cardiovascular	Antioxidant status in patients with psoriasis.
Mendelian	24891332	20140604	4	lcat, abca1, cetp, cholesterol	Identification of four novel genes contributing to familial elevated plasma HDL cholesterol in humans.
Mendelian	24890098	20140604	4	cardiovascular, ldlr, atherosclerosis, cholesterol	Quercetin intake with exercise modulates lipoprotein metabolism and reduces atherosclerosis plaque formation.
Mendelian	21273563	20110129	4	hyperlipidemia, atherosclerosis, apoe, cholesterol	Histamine deficiency decreases atherosclerosis and inflammatory response in apolipoprotein E knockout mice independently of serum cholesterol level.
Mendelian	19895785	20091110	4	artery, abca1, lipids, cholesterol	ABCG1 mediated oxidized LDL-derived oxysterol efflux from macrophages.
Mendelian	19895942	20091110	4	cardiovascular, atherosclerosis, cetp, cholesterol	The pharmacology and off-target effects of some cholesterol ester transfer protein inhibitors.
Mendelian	19913637	20091117	4	atherosclerosis, diabetes, ldlr, cholesterol	Primary hypercholesterolaemia impairs glucose homeostasis and insulin secretion in low-density lipoprotein receptor knockout mice independently of high-fat diet and obesity.
Mendelian	19911112	20091114	4	artery, apoe, coronary artery, coronary	Inhibition of the p38 MAP kinase in vivo improves number and functional activity of vasculogenic cells and reduces atherosclerotic disease progression.
Mendelian	11334409	20010504	4	fatty acid, lpl, lipids, triglyceride	Overexpressing human lipoprotein lipase in mouse skeletal muscle is associated with insulin resistance.
Mendelian	26825471	20160131	4	type 2 diabetes, cardiovascular, pcsk9, diabetes	Lipoprotein(a): novel target and emergence of novel therapies to lower cardiovascular disease risk.
Mendelian	26825936	20160131	4	heart, lpl, triglycerides, triglyceride	Lipoprotein lipase deficiency presenting with neonatal perianal abscesses.
Mendelian	16887496	20060805	4	heart, atherosclerosis, apoe, coronary	Reduced cardiac functional reserve in apolipoprotein E knockout mice.
Mendelian	26822493	20160130	4	coronary artery, apob, lipid, coronary	Thrombin-Induced Platelet-Fibrin Clot Strength Identified by Thrombelastography: A Novel Prothrombotic Marker of Coronary Artery Stent Restenosis.
Mendelian	26824363	20160130	4	triglycerides, pcsk9, lipids, cholesterol	Effect of Leptin Replacement on PCSK9 in ob/ob Mice and Female Lipodystrophic Patients.
Mendelian	17587762	20070626	4	cardiovascular, cetp, lipid, diabetes	Human cholestryl ester transfer protein (TaqIB) polymorphism among Filipinos with cardiovascular risk factors.
Mendelian	10974050	20000907	4	apoe, apob, triglyceride, cholesterol	Remnant-like particle cholesterol and triglyceride levels of hypertriglyceridemic patients in the fed and fasted state.
Mendelian	10975599	20000907	4	heart, cardiovascular, apoe, coronary	Fluospheres for cardiovascular phenotyping genetically modified mice.
Mendelian	10975863	20000907	4	apoe, atherosclerosis, triglyceride, cholesterol	Deficiency in inducible nitric oxide synthase results in reduced atherosclerosis in apolipoprotein E-deficient mice.
Mendelian	31111240	20190522	4	atherosclerosis, cetp, pcsk9, cardiovascular	Antisense Oligonucleotides Targeting Lipoprotein(a).
Mendelian	31111320	20190522	4	cardiovascular, lpl, triglycerides, triglyceride	Emerging Evidence that ApoC-III Inhibitors Provide Novel Options to Reduce the Residual CVD.
Mendelian	31108953	20190522	4	lipc, cardiovascular, cetp, cholesterol	Genetic and Non-Genetic Factor-Adjusted Association between Coffee Drinking and High-Density Lipoprotein Cholesterol in Taiwanese Adults: Stratification by Sex.
Mendelian	31109090	20190522	4	mttp, apob, lipid, fatty acid	Alterations of Fatty Acid Profile May Contribute to Dyslipidemia in Chronic Kidney Disease by Influencing Hepatocyte Metabolism.
Mendelian	31103331	20190520	4	cardiovascular, lcat, lipid, cholesterol	The P274S Mutation of Lecithin-Cholesterol Acyltransferase (LCAT) and Its Clinical Manifestations in a Large Kindred.
Mendelian	23645505	20130507	4	cardiovascular, atherosclerosis, apob, cholesterol	Hazardous alcohol consumption is associated with increased levels of B-type natriuretic peptide: evidence from two population-based studies.
Mendelian	23637933	20130503	4	heart, ldlr, lipids, lipid	Cholesteryl esters accumulate in the heart in a porcine model of ischemia and reperfusion.
Mendelian	23633271	20130502	4	cardiovascular, atherosclerosis, apoe, coronary	Efficacy of the CCR5 antagonist maraviroc in reducing early, ritonavir-induced atherogenesis and advanced plaque progression in mice.
Mendelian	23633496	20130502	4	apoa5, coronary, triglycerides, cholesterol	Rare APOA5 promoter variants associated with paradoxical HDL cholesterol decrease in response to fenofibric acid therapy.
Mendelian	19482846	20090602	4	cardiovascular, diabetes, apob, cholesterol	Potentially modifiable risk factors associated with myocardial infarction in China: the INTERHEART China study.
Mendelian	19496086	20090605	4	apoa5, type 2 diabetes, cardiovascular, diabetes	Dietary procyanidins enhance transcriptional activity of bile acid-activated FXR in vitro and reduce triglyceridemia in vivo in a FXR-dependent manner.
Mendelian	23040268	20121009	4	apob, peripheral vascular, lipid, coronary	Lipoprotein(a) metabolism: potential sites for therapeutic targets.
Mendelian	23041272	20121009	4	abca1, atherosclerosis, lipid, cholesterol	Resveratrol mediates anti-atherogenic effects on cholesterol flux in human macrophages and endothelium via PPARŒ≥ and adenosine.
Mendelian	23042815	20121009	4	apoe, ldlr, atherosclerosis, lipid	Loss of Id3 increases VCAM-1 expression, macrophage accumulation, and atherogenesis in Ldlr-/- mice.
Mendelian	23020258	20121002	4	gpihbp1, lpl, triglycerides, triglyceride	Glycosylphosphatidylinositol-anchored high-density lipoprotein-binding protein 1 and the intravascular processing of triglyceride-rich lipoproteins.
Mendelian	23022409	20121002	4	artery, atherosclerosis, apoe, lipid	Interleukin 6 destabilizes atherosclerotic plaques by downregulating prolyl-4-hydroxylase Œ±1 via a mitogen-activated protein kinase and c-Jun pathway.
Mendelian	23023370	20121002	4	lcat, apob, lipid, cholesterol	Lipid oxidation in carriers of lecithin:cholesterol acyltransferase gene mutations.
Mendelian	23023371	20121002	4	artery, ldlr, atherosclerosis, lipid	Myeloid-specific IŒ∫B kinase Œ≤ deficiency decreases atherosclerosis in low-density lipoprotein receptor-deficient mice.
Mendelian	23025515	20121003	4	apoe, apob, fatty acid, cardiovascular	Correlation between mesenteric fat thickness and serum apolipoproteins in patients with peripheral arterial occlusive disease.
Mendelian	23025809	20121003	4	apoe, atherosclerosis, abcg5, cholesterol	Essential role of transient receptor potential vanilloid type 1 in evodiamine-mediated protection against atherosclerosis.
Mendelian	23030451	20121004	4	apoa5, atherosclerosis, apob, lipid	Human apolipoprotein C-III - a new intrahepatic protein factor promoting assembly and secretion of very low density lipoproteins.
Mendelian	23032862	20121004	4	lipid, cetp, lipids, cholesterol	Optimized negative-staining electron microscopy for lipoprotein studies.
Mendelian	9327783	19971105	4	triglyceride, apob, lipids, cholesterol	Hormonal regulation of lipoprotein(a) levels: effects of estrogen replacement therapy on lipoprotein(a) and acute phase reactants in postmenopausal women.
Mendelian	9323596	19971105	4	apoe, ldlr, atherosclerosis, triglyceride	Comparison of human apoA-I expression in mouse models of atherosclerosis after gene transfer using a second generation adenovirus.
Mendelian	9323713	19971105	4	hyperlipidemia, atherosclerosis, apob, lipid	Elevated AGE-modified ApoB in sera of euglycemic, normolipidemic patients with atherosclerosis: relationship to tissue AGEs.
Mendelian	9129718	19970418	4	heart, coronary heart, apoe, coronary	ApoE genotype does not affect plasma tPA and PAI-1 antigen levels.
Mendelian	16626514	20060422	4	triglyceride, lpl, lipid, cholesterol	Role of 11-beta-hydroxysteroid dehydrogenase type 1 in differentiation of 3T3-L1 cells and in rats with diet-induced obesity.
Mendelian	16621646	20060420	4	artery, apoe, coronary artery, coronary	Structural and phylogenetic approaches to assess the significance of human Apolipoprotein E variation.
Mendelian	28269770	20170309	4	heart, stroke, apoe, diabetes	Psychosocial Risk and Protective Factors and Incident Mild Cognitive Impairment and Dementia in Community Dwelling Elderly: Findings from the Singapore Longitudinal Ageing Study.
Mendelian	16629854	20060425	4	heart, coronary heart, apob, coronary	Associations between apolipoprotein B, apolipoprotein AI, the apolipoprotein B/AI ratio and coronary heart disease: a literature-based meta-analysis of prospective studies.
Mendelian	16631603	20060425	4	ldlr, atherosclerosis, lipids, cholesterol	Suppression of atherogenesis by delivery of TGFbeta1ACT using adeno-associated virus type 2 in LDLR knockout mice.
Mendelian	28262545	20170307	4	ldlr, cardiovascular, pcsk9, cholesterol	Generation of Human Liver Chimeric Mice with Hepatocytes from Familial Hypercholesterolemia Induced Pluripotent Stem Cells.
Mendelian	28245773	20170302	4	cardiovascular, atherosclerosis, pcsk9, cholesterol	Low-Density Lipoprotein Cholesterol (LDL-C): How Low?
Mendelian	28249002	20170302	4	atherosclerosis, peripheral vascular, apoe, cardiovascular	Role of the APOE polymorphism in carotid and lower limb revascularization: A prospective study from Southern Italy.
Mendelian	2082909	19901201	4	cardiovascular, lcat, lipid, triglyceride	Endocrine control of plasma lipoprotein metabolism: effects of gonadal steroids.
Mendelian	1701170	19901205	4	triglyceride, apob, lipid, triglycerides	Conformation of apolipoprotein B-100 in the low density lipoproteins of tangier disease. Identification of localized conformational response to triglyceride content.
Mendelian	26573711	20151118	4	apoe, atherosclerosis, lipids, lipid	Cytochrome P450 1B1 Contributes to the Development of Atherosclerosis and Hypertension in Apolipoprotein E-Deficient Mice.
Mendelian	26559685	20151113	4	artery, apoe, lipids, lipid	Quantification of plaque stiffness by Brillouin microscopy in experimental thin cap fibroatheroma.
Mendelian	26563849	20151114	4	cardiovascular, lipid, pcsk9, cholesterol	An evaluation of alirocumab for the treatment of hypercholesterolemia.
Mendelian	26565690	20151114	4	heart, apob, lipids, cardiovascular	Effects of High-Intensity Hatha Yoga on Cardiovascular Fitness, Adipocytokines, and Apolipoproteins in Healthy Students: A Randomized Controlled Study.
Mendelian	20142634	20100210	4	type 2 diabetes, diabetes, lpl, cholesterol	Two weekly sessions of combined aerobic and resistance exercise are sufficient to provide beneficial effects in subjects with Type 2 diabetes mellitus and metabolic syndrome.
Mendelian	20153488	20100216	4	fatty acid, lpl, lipids, lipid	Does long-term metformin treatment increase cardiac lipoprotein lipase?
Mendelian	20154006	20100216	4	atherosclerosis, apob, fatty acid, cholesterol	Dietary n-3 LCPUFA from fish oil but not alpha-linolenic acid-derived LCPUFA confers atheroprotection in mice.
Mendelian	20156502	20100217	4	type 2 diabetes, lpl, fatty acid, diabetes	Regulation of beta-cell viability and gene expression by distinct agonist fragments of adiponectin.
Mendelian	20158087	20100218	4	abca1, cardiovascular, lipid, cholesterol	[Anti-atherosclerotic effects by PPARgamma and its ligands through the activation of reverse cholesterol transport system].
Mendelian	20158687	20100218	4	lipid, lcat, lipids, cholesterol	Lipidomic analysis of platelet senescence.
Mendelian	29587476	20180329	4	cardiovascular, cetp, lipids, lipid	Role of the Bound Phospholipids in the Structural Stability of Cholesteryl Ester Transfer Protein.
Mendelian	29590145	20180329	4	ldlr, apoe, lipid, cholesterol	Genomic profiling of bovine corpus luteum maturation.
Mendelian	29574070	20180326	4	triglycerides, apob, lipid, cholesterol	Duality of statin action on lipoprotein subpopulations in the mixed dyslipidemia of metabolic syndrome: Quantity vs quality over time and implication of CETP.
Mendelian	29574075	20180326	4	pcsk9, apob, lipid, cholesterol	Relationship between "LDL-C", estimated true LDL-C, apolipoprotein B-100, and PCSK9 levels following lipoprotein(a) lowering with an antisense oligonucleotide.
Mendelian	29578858	20180327	4	triglycerides, lpl, lipid, cholesterol	Water-Based Aerobic Training Successfully Improves Lipid Profile of Dyslipidemic Women: A Randomized Controlled Trial.
Mendelian	29551453	20180320	4	heart, coronary heart, apoe, coronary	Wenyang Huoxue Jiedu formula inhibits thin-cap fibroatheroma plaque formation via the VEGF/VEGFR signaling pathway.
Mendelian	29555084	20180321	4	abca1, atherosclerosis, apoe, cholesterol	AIBP reduces atherosclerosis by promoting reverse cholesterol transport and ameliorating inflammation in apoE<sup>-/-</sup> mice.
Mendelian	29556362	20180321	4	apoe, atherosclerosis, lipids, cardiovascular	Ultrasound Molecular Imaging of Atherosclerosis for Early Diagnosis and Therapeutic Evaluation through Leucocyte-like Multiple Targeted Microbubbles.
Mendelian	29558108	20180321	4	heart, stroke, atherosclerosis, apoe	Effects of Nanoprobe Morphology on Cellular Binding and Inflammatory Responses: Hyaluronan-Conjugated Magnetic Nanoworms for Magnetic Resonance Imaging of Atherosclerotic Plaques.
Mendelian	29559956	20180322	4	apoe, triglyceride, lipid, cholesterol	The Role of ApoE Polymorphism in the Relationship between Serum Steroid Hormone Levels and Cognition in Older Chinese Adults: A Cross-Sectional Study.
Mendelian	31366219	20190802	4	apoe, atherosclerosis, lipids, fatty acid	Preferential Incorporation of Administered Eicosapentaenoic Acid Into Thin-Cap Atherosclerotic Plaques.
Mendelian	31366908	20190802	4	atherosclerosis, apob, lipid, cardiovascular	The LipoGlo reporter system for sensitive and specific monitoring of atherogenic lipoproteins.
Mendelian	31367250	20190802	4	apoe, atherosclerosis, lipid, cholesterol	Absence of Interferon Regulatory Factor 1 Protects Against Atherosclerosis in Apolipoprotein E-Deficient Mice.
Mendelian	31369557	20190802	4	heart, lpl, lipid, cardiovascular	Targeted sequencing of candidate genes of dyslipidemia in Punjabi Sikhs: Population-specific rare variants in GCKR promote ectopic fat deposition.
Mendelian	31379468	20190806	4	abca1, atherosclerosis, lipid, cardiovascular	Shexiang Baoxin Pill Alleviates the Atherosclerotic Lesions in Mice via Improving Inflammation Response and Inhibiting Lipid Accumulation in the Arterial Wall.
Mendelian	31380419	20190806	4	triglyceride, angptl3, lipid, cholesterol	Circulating Angptl3 and Angptl8 Are Increased in Patients with Hypothyroidism.
Mendelian	31380502	20190806	4	triglyceride, lipid, pcsk9, cholesterol	PCSK9 Inhibitors in a Statin-Intolerant Transgender Man With Heterozygous Familial Hypercholesterolemia: A Case Report.
Mendelian	21044018	20101104	4	apoe, atherosclerosis, lipid, cardiovascular	New concept of vascular calcification and metabolism.
Mendelian	12579494	20030213	4	heart, cetp, lipid, coronary	[Study on the association of cholesteryl ester transfer protein gene mutations with the susceptibility to coronary atherosclerotic heart disease].
Mendelian	14671436	20031213	4	hyperlipidemia, ldlr, lipid, diabetes	Hyperglycemia and hyperlipidemia act synergistically to induce renal disease in LDL receptor-deficient BALB mice.
Mendelian	12813037	20030619	4	lipid, abca1, lipids, cholesterol	Impaired ABCA1-dependent lipid efflux and hypoalphalipoproteinemia in human Niemann-Pick type C disease.
Mendelian	10477245	19990907	4	apoe, fatty acid, triglyceride, cholesterol	Effect of synthetic triglycerides of myristic, palmitic, and stearic acid on serum lipoprotein metabolism.
Mendelian	12793009	20030610	4	hyperlipidemia, lpl, lipids, cholesterol	[Relations of lipoprotein lipase gene polymorphism at Pvu II locus and dietary intervention predisposition in hyperlipidemia population].
Mendelian	12793597	20030610	4	triglyceride, cetp, lipid, cholesterol	What future for combination therapies?
Mendelian	12796491	20030611	4	atherosclerosis, lpl, lipids, fatty acid	Transgenic mice expressing lipoprotein lipase in adipose tissue. Absence of the proximal 3'-untranslated region causes translational upregulation.
Mendelian	28866808	20170904	4	fatty acid, lpl, lipids, lipid	Chylomicrons stimulate incretin secretion in mouse and human cells.
Mendelian	28866363	20170904	4	apoe, atherosclerosis, lipid, cholesterol	Effects of apolipoprotein M in uremic atherosclerosis.
Mendelian	30017525	20180719	4	hyperlipidemia, ldlr, atherosclerosis, cholesterol	Knockdown of Herp alleviates hyperhomocysteinemia mediated atherosclerosis through the inhibition of vascular smooth muscle cell phenotype switching.
Mendelian	30020316	20180719	4	type 2 diabetes, lpl, triglyceride, diabetes	Impact of 1,25(OH) 2 D 3 on TG content in liver of rats with type 2 diabetes.
Mendelian	14585761	20031031	4	heart, coronary heart, lipc, coronary	Effects of the hepatic lipase gene and physical activity on coronary heart disease risk.
Mendelian	3973747	19850301	4	triglycerides, lcat, lipid, cholesterol	Different effects of zinc and copper deficiency on composition of plasma high density lipoproteins in rats.
Mendelian	3989388	19850301	4	fatty acid, lcat, lipid, cholesterol	Familial lecithin:cholesterol acyltransferase deficiency. Biochemistry of the cornea.
Mendelian	3989387	19850301	4	lpl, lcat, triglyceride, cholesterol	The in vitro formation of HDL2 during the action of LCAT: the role of triglyceride-rich lipoproteins.
Mendelian	3919701	19850301	4	heart, lcat, triglyceride, cholesterol	Epidemiological correlates of high density lipoprotein subfractions, apolipoproteins A-I, A-II, and D, and lecithin cholesterol acyltransferase. Effects of smoking, alcohol, and adiposity.
Mendelian	3921637	19850301	4	apoe, apob, triglyceride, cholesterol	Plasma lipoprotein changes attending the intravenous administration of Triton WR-1339 in normolipidemic dogs: preferential effect on high density lipoproteins.
Mendelian	24446142	20140122	4	lipid, abca1, lipids, cholesterol	Involvement of cdc42/Rho kinase in apoA-I-mediated cholesterol efflux through interaction between cytosolic lipid-protein particles and microtubules in rat astrocytes.
Mendelian	24446209	20140122	4	lipid, apoe, lipids, cholesterol	Influence of APOE genotype and the presence of Alzheimer's pathology on synaptic membrane lipids of human brains.
Mendelian	28857429	20170901	4	heart, atherosclerosis, apoe, cholesterol	Tenascin-c renders a proangiogenic phenotype in macrophage via annexin II.
Mendelian	28857822	20170901	4	triglycerides, pcsk9, lipid, cholesterol	Impact of protease inhibitors on circulating PCSK9 levels in HIV-infected antiretroviral-naive patients from an ongoing prospective cohort.
Mendelian	24439163	20140121	4	ldlr, fatty acid, lipid, cholesterol	The impact of exposure to serum lipids during in vitro culture on the transcriptome of bovine blastocysts.
Mendelian	21359028	20110302	4	cardiovascular, apob, triglyceride, cholesterol	Metabolic syndrome and cardiovascular risk.
Mendelian	15066991	20040407	4	apoe, abca1, lipid, cholesterol	Apolipoprotein A-I-stimulated apolipoprotein E secretion from human macrophages is independent of cholesterol efflux.
Mendelian	15056458	20040402	4	triglyceride, lpl, lipids, cholesterol	A role for lipoprotein lipase during synaptic remodeling in the adult mouse brain.
Mendelian	21371005	20110305	4	apoe, atherosclerosis, lipid, cardiovascular	Chronic treatment with angiotensin-(1-7) improves renal endothelial dysfunction in apolipoproteinE-deficient mice.
Mendelian	21371300	20110305	4	triglycerides, apoe, lipid, cholesterol	Dietary enrichment of apolipoprotein E-deficient mice with extra virgin olive oil in combination with seal oil inhibits atherogenesis.
Mendelian	21371710	20110305	4	apoe, atherosclerosis, lipids, cholesterol	Oral exposure to acrolein exacerbates atherosclerosis in apoE-null mice.
Mendelian	1663625	19911001	4	heart, lpl, lipid, fatty acid	Acute effects of exercise on triacylglycerol metabolism in fasted, untrained rats treated with nadolol.
Mendelian	1681747	19911001	4	heart, lpl, fatty acid, cholesterol	Beta-adrenergic blockade and lipoprotein lipase activity in rat tissues after acute exercise.
Mendelian	1759989	19911001	4	triglyceride, cetp, lipid, cholesterol	Serum lipoprotein lipid concentration and composition in homozygous and heterozygous patients with cholesteryl ester transfer protein deficiency.
Mendelian	1943724	19911001	4	triglyceride, lpl, lipids, cholesterol	Roles of hypoalbuminemia and lipoprotein lipase on hyperlipoproteinemia in continuous ambulatory peritoneal dialysis.
Mendelian	1797939	19911001	4	atherosclerosis, apob, lipids, cholesterol	In vivo regulation of apolipoprotein A-I gene expression by estradiol and testosterone occurs by different mechanisms in inbred strains of mice.
Mendelian	1797941	19911001	4	lcat, apob, fatty acid, cholesterol	Effect of apolipoprotein activators on the specificity of lecithin:cholesterol acyltransferase: determination of cholesteryl esters formed in A-I/C-III deficiency.
Mendelian	21294679	20110208	4	type 2 diabetes, diabetes, ldlr, cholesterol	Organelle stress-induced activating transcription factor-3 downregulates low-density lipoprotein receptor expression in Sk-Hep1 human liver cells.
Mendelian	21297177	20110208	4	cardiovascular, apob, triglycerides, triglyceride	Plasma apolipoprotein C-III metabolism in patients with chronic kidney disease.
Mendelian	21299553	20110209	4	triglyceride, cetp, triglycerides, cholesterol	Diet-induced dyslipidemia impairs reverse cholesterol transport in hamsters.
Mendelian	21300560	20110209	4	heart, coronary heart, abca1, coronary	Genetic variation of the ATP-binding cassette transporter A1 and susceptibility to coronary heart disease.
Mendelian	23862065	20130718	4	ldlr, cardiovascular, pcsk9, cholesterol	Treadmill Exercise Training Modulates Hepatic Cholesterol Metabolism and Circulating PCSK9 Concentration in High-Fat-Fed Mice.
Mendelian	23862071	20130718	4	triglycerides, pcsk9, lipids, cholesterol	Human Serum PCSK9 Is Elevated at Parturition in Comparison to Nonpregnant Subjects While Serum PCSK9 from Umbilical Cord Blood is Lower Compared to Maternal Blood.
Mendelian	23841983	20130712	4	hyperlipidemia, atherosclerosis, apoe, coronary	Mitochondrial DNA damage can promote atherosclerosis independently of reactive oxygen species through effects on smooth muscle cells and monocytes and correlates with higher-risk plaques in humans.
Mendelian	23844653	20130713	4	apoe, abca1, lipids, triglycerides	Synthesis and identification of new flavonoids targeting liver X receptor Œ≤ involved pathway as potential facilitators of AŒ≤ clearance with reduced lipid accumulation.
Mendelian	23846497	20130713	4	hyperlipidemia, ldlr, triglyceride, cholesterol	Hepatic remnant lipoprotein clearance by heparan sulfate proteoglycans and low-density lipoprotein receptors depend on dietary conditions in mice.
Mendelian	23846500	20130713	4	triglyceride, apob, lipids, lipid	Liver-specific phospholipid transfer protein deficiency reduces high-density lipoprotein and non-high-density lipoprotein production in mice.
Mendelian	23847387	20130713	4	apoe, atherosclerosis, lipid, cholesterol	Deletion of progranulin exacerbates atherosclerosis in ApoE knockout mice.
Mendelian	23835338	20130710	4	abca1, diabetes, lipid, cholesterol	Cyclodextrin protects podocytes in diabetic kidney disease.
Mendelian	23838847	20130711	4	type 2 diabetes, lpl, lipid, diabetes	Superparamagnetic iron oxide nanoparticles alter expression of obesity and T2D-associated risk genes in human adipocytes.
Mendelian	23839332	20130711	4	apob, angptl3, lipid, fatty acid	The angiopoietin-like protein 3: a hepatokine with expanding role in metabolism.
Mendelian	23840254	20130711	4	diabetes, lpl, lipid, type ii diabetes	Swertiamarin: An Active Lead from Enicostemma littorale Regulates Hepatic and Adipose Tissue Gene Expression by Targeting PPAR- Œ≥ and Improves Insulin Sensitivity in Experimental NIDDM Rat Model.
Mendelian	23840332	20130711	4	cardiovascular, atherosclerosis, apoe, cholesterol	Cardiovascular changes in atherosclerotic ApoE-deficient mice exposed to Co60 (Œ≥) radiation.
Mendelian	23849219	20130716	4	apoe, abca1, lipid, cholesterol	Evidence for impaired amyloid Œ≤ clearance in Alzheimer's disease.
Mendelian	23852085	20130716	4	apoe, atherosclerosis, lipid, cholesterol	Blocking TLR2 activity diminishes and stabilizes advanced atherosclerotic lesions in apolipoprotein E-deficient mice.
Mendelian	23853353	20130716	4	hyperlipidemia, gpihbp1, lpl, lipid	[New insights in regulation factors of lipoprotein lipase].
Mendelian	23855979	20130717	4	stroke, cardiovascular, apoe, diabetes	Substantial effects of apolipoprotein E Œµ4 on memory decline in very old age: longitudinal findings from a population-based sample.
Mendelian	9844447	19981209	4	hyperlipidemia, cardiovascular, lcat, cholesterol	[Causes and risks of hyperlipidemia during dialysis and after renal transplantation].
Mendelian	2506056	19890801	4	apoe, apob, triglyceride, cholesterol	Polymorphism of apolipoprotein E influences levels of serum apolipoproteins E and B in the human neonate.
Mendelian	2587847	19890801	4	lpl, lcat, fatty acid, cholesterol	Hypotriglyceridemic action of omega-3 fatty acids in healthy subjects does not occur by enhanced lipoprotein lipase and hepatic lipase activities.
Mendelian	2761411	19890801	4	triglycerides, apoe, lipids, cholesterol	Serum lipids and apolipoproteins in the rat refed after starving: influence of the molecular form of nitrogen (protein, peptides, or free amino acids).
Mendelian	25540039	20141226	4	apoe, atherosclerosis, lipids, lipid	Distinct gene signatures in aortic tissue from ApoE-/- mice exposed to pathogens or Western diet.
Mendelian	25541553	20141227	4	type 2 diabetes, cardiovascular, cetp, diabetes	Adiposity is associated with DNA methylation profile in adipose tissue.
Mendelian	14736503	20040123	4	triglycerides, apoe, lipids, cholesterol	L-serine-mediated release of apolipoprotein E and lipids from microglial cells.
Mendelian	16803904	20060629	4	abca1, fatty acid, lipid, cholesterol	The chicken ovalbumin upstream promoter-transcription factors modulate genes and pathways involved in skeletal muscle cell metabolism.
Mendelian	16803995	20060629	4	type 2 diabetes, cetp, lipid, diabetes	The genetics of human longevity.
Mendelian	10781637	20000427	4	apoe, atherosclerosis, triglyceride, cholesterol	Accelerated atherosclerosis in C57Bl/6 mice transplanted with ApoE-deficient bone marrow.
Mendelian	11099417	20001202	4	atherosclerosis, coronary, abcg5, cholesterol	Accumulation of dietary cholesterol in sitosterolemia caused by mutations in adjacent ABC transporters.
Mendelian	11100937	20001202	4	artery, lpl, coronary artery, coronary	Effect of angiotensin inhibition on the coronary artery lower pressure limit in anesthetized dogs.
Mendelian	25527624	20141221	4	type 2 diabetes, atherosclerosis, apoe, diabetes	Metformin beyond diabetes: pleiotropic benefits of metformin in attenuation of atherosclerosis.
Mendelian	1880219	19910601	4	triglycerides, lcat, lipids, cholesterol	Lecithin: cholesterol acyltransferase activity in familial hypercholesterolemia treated with simvastatin and simvastatin plus low-dose colestipol.
Mendelian	10195942	19990409	4	atherosclerosis, cetp, apoe, cholesterol	Increased atherosclerosis in ApoE and LDL receptor gene knock-out mice as a result of human cholesteryl ester transfer protein transgene expression.
Mendelian	15464072	20041007	4	apoe, atherosclerosis, triglyceride, cholesterol	A gastrointestinal lipase inhibitor reduces progression of atherosclerosis in mice fed a western-type diet.
Mendelian	15465740	20041007	4	apoe, apob, fatty acid, cholesterol	The effect of dietary fat on LDL size is influenced by apolipoprotein E genotype in healthy subjects.
Mendelian	15466371	20041007	4	artery, apoe, coronary artery, coronary	Apolipoprotein E gene polymorphisms and thrombosis and restenosis after coronary artery stenting.
Mendelian	15467157	20041007	4	apoe, cetp, triglyceride, cholesterol	Effect of Synthetic Truncated Apolipoprotein C-I Peptide on Plasma Lipoprotein Cholesterol in Nonhuman Primates.
Mendelian	20629670	20100716	4	ldlr, pcsk9, apob, cholesterol	A presumptive new locus for autosomal dominant hypercholesterolemia mapping to 8q24.22.
Mendelian	22405042	20120313	4	cardiovascular, diabetes, apoe, cholesterol	Determinants of cerebellar and cerebral volume in the general elderly population.
Mendelian	11566447	20010922	4	heart, lpl, lipid, fatty acid	Utilisation of triacylglycerol and non-esterified fatty acid by the working rat heart: myocardial lipid substrate preference.
Mendelian	11568287	20010925	4	lipid, cetp, lipids, cholesterol	Effect of a common mutation (D442G) of the cholesteryl ester transfer protein gene on lipids and lipoproteins in children.
Mendelian	2007408	19910314	4	lipid, apob, lipids, cholesterol	Effect of dietary fish oil and corn oil on lipid metabolism and apolipoprotein gene expression by rat liver.
Mendelian	22401593	20120310	4	cardiovascular, apob, triglycerides, cholesterol	Apolipoprotein-defined lipoprotein abnormalities in rheumatoid arthritis patients and their potential impact on cardiovascular disease.
Mendelian	22402284	20120310	4	apoe, scarb1, atherosclerosis, lipid	Interleukin-17 deficiency reduced vascular inflammation and development of atherosclerosis in Western diet-induced apoE-deficient mice.
Mendelian	22402736	20120310	4	abca1, cardiovascular, apob, cholesterol	Diet-induced weight loss in overweight or obese women and changes in high-density lipoprotein levels and function.
Mendelian	20387681	20100415	4	lipid, apoe, lipids, cholesterol	[Genetic aspects of digestive diseases. Part 1].
Mendelian	9678686	19980725	4	heart, coronary heart, cetp, coronary	Familial hypercholesterolemia with cholesteryl ester transfer protein deficiency.
Mendelian	9678787	19980725	4	triglyceride, cetp, triglycerides, cholesterol	Effects of two different fibric acid derivatives on lipoproteins, cholesteryl ester transfer, fibrinogen, plasminogen activator inhibitor and paraoxonase activity in type IIb hyperlipoproteinaemia.
Mendelian	15458981	20041002	4	artery, atherosclerosis, apoe, lipid	Quantification and 3D reconstruction of atherosclerotic plaque components in apolipoprotein E knockout mice using ex vivo high-resolution MRI.
Mendelian	15469403	20041008	4	apoe, cetp, lipid, cardiovascular	Pharmacogenomics and drug response in cardiovascular disorders.
Mendelian	11160157	20010213	4	apoe, atherosclerosis, lipid, cholesterol	Estrogen receptor alpha is a major mediator of 17beta-estradiol's atheroprotective effects on lesion size in Apoe-/- mice.
Mendelian	11160365	20010213	4	apoe, apob, lipid, cholesterol	The N-terminal 17% of apoB binds tightly and irreversibly to emulsions modeling nascent very low density lipoproteins.
Mendelian	11168449	20010213	4	cardiovascular, lpl, triglyceride, fatty acid	Effect of acute exogenous hyperinsulinaemia on very low density lipoprotein subfraction composition in normal subjects.
Mendelian	28513806	20170518	4	artery, ldlr, atherosclerosis, apoe	Increased activity of vascular adenosine deaminase in atherosclerosis and therapeutic potential of its inhibition.
Mendelian	28516251	20170519	4	cardiovascular, lpl, triglyceride, fatty acid	[Severe hypertriglyceridemia : Diagnostics and new treatment principles].
Mendelian	28487135	20170511	4	ldlr, apob, triglyceride, cholesterol	Estrogen-enhanced apical and basolateral secretion of apolipoprotein B-100 by polarized trophoblast-derived BeWo cells.
Mendelian	28487312	20170511	4	abca1, atherosclerosis, apoe, cholesterol	Complete deletion of <i>Cd39</i> is atheroprotective in apolipoprotein E-deficient mice.
Mendelian	28487392	20170511	4	heart, atherosclerosis, apoe, lipid	EphA2 Expression Regulates Inflammation and Fibroproliferative Remodeling in Atherosclerosis.
Mendelian	28487436	20170511	4	apoe, atherosclerosis, lipid, diabetes	Protective Effect of let-7 miRNA Family in Regulating Inflammation in Diabetes-Associated Atherosclerosis.
Mendelian	28488460	20170511	4	hyperlipidemia, pcsk9, lipid, cholesterol	The efficacy of evolocumab in the management of hyperlipidemia: a systematic review.
Mendelian	28491104	20170512	4	apoe, atherosclerosis, lipids, lipid	Effect of Tetramethylpyrazine on Atherosclerosis and SCAP/SREBP-1c Signaling Pathway in ApoE<sup>-/-</sup> Mice Fed with a High-Fat Diet.
Mendelian	28493444	20170512	4	fatty acid, lpl, lipid, triglyceride	Impact of hyperlipidaemia on intermediary metabolism, faecal microbial metabolites and urinary characteristics of lipoprotein lipase deficient vs. normal cats.
Mendelian	29109329	20171108	4	abca1, lcat, apoe, cholesterol	Role of apolipoproteins, ABCA1 and LCAT in the biogenesis of normal and aberrant high density lipoproteins.
Mendelian	29113347	20171109	4	ldlr, apoe, pcsk9, cholesterol	Lunasin functionally enhances LDL uptake via inhibiting PCSK9 and enhancing LDLR expression <i>in vitro</i> and <i>in vivo</i>.
Mendelian	29113374	20171109	4	scarb1, triglyceride, lipid, cholesterol	Meta-analysis of the association between SCARB1 polymorphism and fasting blood lipid levels.
Mendelian	29116337	20171109	4	stroke, cardiovascular, pcsk9, coronary	Effects of monoclonal antibodies against PCSK9 on clinical cardiovascular events : A¬†meta-analysis of randomized controlled trials.
Mendelian	31813618	20191210	4	cardiovascular, lipid, pcsk9, cholesterol	LDL-cholesterol: The lower the better.
Mendelian	31815758	20191210	4	heart, stroke, apoe, fatty acid	PPARŒ≥ is a gatekeeper for extracellular matrix and vascular cell homeostasis: beneficial role in pulmonary hypertension and renal/cardiac/pulmonary fibrosis.
Mendelian	1279471	19920720	4	ldlr, fatty acid, lipids, lipid	Quaking phenotype influences brain lipid-related mRNA levels.
Mendelian	29093332	20171103	4	fatty acid, lpl, triglyceride, cholesterol	Anti-obesity Effect of Halophyte Crop, Limonium tetragonum in High-Fat Diet-Induced Obese Mice and 3T3-L1 Adipocytes.
Mendelian	29095667	20171103	4	hyperlipidemia, cardiovascular, pcsk9, cholesterol	PCSK9 Inhibitors: Mechanisms of Action, Metabolic Effects, and Clinical Outcomes.
Mendelian	29096828	20171104	4	ldlr, atherosclerosis, lipids, lipid	Analysis of circulating miRNAs in patients with familial hypercholesterolaemia treated by LDL/Lp(a) apheresis.
Mendelian	29096854	20171104	4	ldlr, atherosclerosis, pad, cholesterol	Lectin-like oxidized low-density lipoprotein receptor-1 promotes endothelial dysfunction in LDL receptor knockout background.
Mendelian	29096865	20171104	4	ldlr, cardiovascular, lipid, cholesterol	Cascade screening for familial hypercholesterolemia: Practical consequences.
Mendelian	29101255	20171105	4	heart, atherosclerosis, apoe, cardiovascular	Midlife Systemic Inflammation, Late-Life White Matter Integrity, and Cerebral Small Vessel Disease: The Atherosclerosis Risk in Communities Study.
Mendelian	29103206	20171106	4	cardiovascular, abca1, atherosclerosis, cholesterol	Novel Approaches for HDL-Directed Therapies.
Mendelian	23147682	20121114	4	stroke, abca1, apoe, cholesterol	Dietary Œ≤-carotene regulates interleukin-1Œ≤-induced expression of apolipoprotein E in astrocytes isolated from stroke-prone spontaneously hypertensive rats.
Mendelian	32725442	20200730	4	atherosclerosis, apoe, pcsk9, cholesterol	PCSK9QŒ≤-003 Vaccine Attenuates Atherosclerosis in Apolipoprotein E-Deficient Mice.
Mendelian	32726218	20200730	4	artery, pcsk9, coronary artery, coronary	Identification of Genetic Variants Associated With Myocardial Infarction in Saudi Arabia.
Mendelian	32724569	20200730	4	apoe, atherosclerosis, fatty acid, cholesterol	A chicken protein hydrolysate exerts anti-atherosclerotic effect beyond plasma cholesterol-lowering activity in Apoe<sup>-/-</sup> mice.
Mendelian	32724618	20200730	4	apoe, triglyceride, lipid, cholesterol	Subcutaneous administration of casein attenuates atherosclerotic progression in male apoE<sup>-/-</sup> mice fed with high-fat diet.
Mendelian	32728688	20200731	4	apoe, atherosclerosis, lipid, cardiovascular	Glucocorticoid-induced tumour necrosis factor receptor family-related protein (GITR) drives atherosclerosis in mice and is associated with an unstable plaque phenotype and cerebrovascular events in humans.
Mendelian	3990563	19850501	4	apoe, apob, lipid, cholesterol	Effects of high cholesterol high fat diet on plasma lipoproteins in familial hypercholesterolemia.
Mendelian	3994584	19850501	4	triglyceride, lpl, lipid, cholesterol	Postheparin plasma triglyceride lipases. Relationships with very low density lipoprotein triglyceride and high density lipoprotein2 cholesterol.
Mendelian	24946643	20140621	4	heart, apoe, lipid, cholesterol	[Protective effect of acupuncture on heart in mice with hyperlipemia and its mechanism].
Mendelian	24946908	20140621	4	lipid, apoe, lipids, cholesterol	Influence of APOE-2 genotype on the relation between adiposity and plasma lipid levels in patients with vascular disease.
Mendelian	24949011	20140621	4	diabetes, apob, triglycerides, cholesterol	Association of the apolipoprotein b/apolipoprotein a-I ratio, metabolic syndrome components, total cholesterol, and low-density lipoprotein cholesterol with insulin resistance in the population of georgia.
Mendelian	24950000	20140621	4	ldlr, pcsk9, cetp, cholesterol	CETP inhibitors downregulate hepatic LDL receptor and PCSK9 expression in¬†vitro and in¬†vivo through a SREBP2 dependent mechanism.
Mendelian	24950029	20140621	4	apoe, apob, pcsk9, cholesterol	Serum lipoprotein composition and vitamin D metabolite levels in clinically isolated syndromes: Results from a multi-center study.
Mendelian	24942079	20140620	4	heart, coronary heart, abca1, coronary	ABCA1 rs4149313 polymorphism and susceptibility to coronary heart disease: a meta-analysis.
Mendelian	24942393	20140620	4	ldlr, cardiovascular, dyslipidemias, cholesterol	Reducing elevated plasma LDL cholesterol: the central role of the LDL receptor.
Mendelian	24943223	20140620	4	type 2 diabetes, atherosclerosis, apoe, diabetes	Loss of TIMP3 exacerbates atherosclerosis in ApoE null mice.
Mendelian	24953394	20140624	4	cardiovascular, cetp, lipid, cholesterol	LDL and HDL subfractions, dysfunctional HDL: treatment options.
Mendelian	24954418	20140624	4	apoe, atherosclerosis, lipid, cholesterol	The cholesterol metabolite 27-hydroxycholesterol promotes atherosclerosis via proinflammatory processes mediated by estrogen receptor alpha.
Mendelian	24968098	20140627	4	type 2 diabetes, angptl3, lipid, diabetes	Identification of adipokine clusters related to parameters of fat mass, insulin sensitivity and inflammation.
Mendelian	23448537	20130302	4	apoe, triglyceride, lipid, cholesterol	A case of lipoprotein glomerulopathy with thrombotic microangiopathy due to malignant hypertension.
Mendelian	23451141	20130302	4	heart, atherosclerosis, apoe, cardiovascular	Enhanced sensitivity to low dose irradiation of ApoE-/- mice mediated by early pro-inflammatory profile and delayed activation of the TGFŒ≤1 cascade involved in fibrogenesis.
Mendelian	6307613	19830501	4	triglyceride, lpl, lipids, cholesterol	Serum lipids and lipoproteins in insulin-dependent diabetic subjects during high-carbohydrate, high-fiber diet.
Mendelian	30578663	20181223	4	ldlr, fatty acid, lipids, lipid	Naringenin Supplementation to a Chow Diet Enhances Energy Expenditure and Fatty Acid Oxidation, and Reduces Adiposity in Lean, Pair-Fed Ldlr<sup>-/-</sup> Mice.
Mendelian	11055796	20001031	4	apoe, coronary artery, lipid, cholesterol	Effect of apolipoprotein E polymorphism and apolipoprotein A-1 gene promoter polymorphism on lipid parameters and premature coronary artery disease.
Mendelian	3170542	19881005	4	apoe, apob, triglyceride, cholesterol	The beta very low density lipoprotein present in hepatic lipase deficiency competitively inhibits low density lipoprotein binding to fibroblasts and stimulates fibroblast acyl-CoA:cholesterol acyltransferase.
Mendelian	2976021	19881001	4	heart, coronary heart, apob, coronary	Genetic linkage between lipoprotein(a) phenotype and a DNA polymorphism in the plasminogen gene.
Mendelian	3200118	19881001	4	apoe, triglyceride, triglycerides, cholesterol	Induction of long-lasting hypercholesterolemia in the rat fed a cystine-enriched diet.
Mendelian	3168690	19881001	4	lipid, lpl, lipids, cholesterol	Lipoprotein pattern and plasma lipoprotein lipase activities in patients with primary biliary cirrhosis. Relationship with increase of HDL2 fraction in Lp-X-positive and Lp-X-negative subjects.
Mendelian	3233779	19881001	4	triglycerides, apoe, lipids, lipid	Association of apolipoprotein epsilon 4 allele with hypertriglyceridemia in obesity.
Mendelian	10995790	20000921	4	atherosclerosis, apob, lipids, lipid	Oxidized LDL reduces monocyte CCR2 expression through pathways involving peroxisome proliferator-activated receptor gamma.
Mendelian	27680772	20160930	4	ldlr, pcsk9, apob, coronary	Genetic diagnosis of familial hypercholesterolaemia using a rapid biochip array assay for 40 common LDLR, APOB and PCSK9 mutations.
Mendelian	27681383	20160930	4	triglyceride, apob, lipid, cholesterol	Association between nesfatin-1 levels and metabolic improvements in severely obese patients who underwent biliopancreatic derivation with duodenal switch.
Mendelian	27683909	20160930	4	apoe, atherosclerosis, lipids, lipid	Genetic Restoration of Plasma ApoE Improves Cognition and Partially Restores Synaptic Defects in ApoE-Deficient Mice.
Mendelian	27685150	20160930	4	ldlr, triglyceride, lipid, cholesterol	Macrophage Stimulating Protein Enhances Hepatic Inflammation in a NASH Model.
Mendelian	23684442	20130521	4	apoe, fatty acid, lipid, cholesterol	Aronia melanocarpa (chokeberry) polyphenol-rich extract improves antioxidant function and reduces total plasma cholesterol in apolipoprotein E knockout mice.
Mendelian	23685110	20130521	4	abca1, atherosclerosis, lipid, cholesterol	Chitinase inhibition promotes atherosclerosis in hyperlipidemic mice.
Mendelian	23696329	20130523	4	lipid, apob, lipids, cholesterol	Acquired liver fat is a key determinant of serum lipid alterations in healthy monozygotic twins.
Mendelian	23712050	20130529	4	lipid, ldlr, lipids, cholesterol	Impaired liver regeneration in Ldlr-/- mice is associated with an altered hepatic profile of cytokines, growth factors, and lipids.
Mendelian	23705956	20130528	4	abca1, atherosclerosis, lipid, cholesterol	Posttranscriptional regulation of ATP-binding cassette transporter A1 in lipid metabolism.
Mendelian	23707545	20130528	4	apoe, cardiovascular, lipid, triglycerides	Development of an MRM assay panel with application to biobank samples from patients with myocardial infarction.
Mendelian	23708564	20130528	4	artery, atherosclerosis, apoe, diabetes	Inhibitory effect of soluble RAGE in disturbed flow-induced atherogenesis.
Mendelian	23709562	20130528	4	abca1, cardiovascular, apoe, cholesterol	FAMP, a novel apoA-I mimetic peptide, suppresses aortic plaque formation through promotion of biological HDL function in ApoE-deficient mice.
Mendelian	23710353	20130528	4	apoe, atherosclerosis, lipid, cholesterol	Leishmania major Self-Limited Infection Increases Blood Cholesterol and Promotes Atherosclerosis Development.
Mendelian	6631550	19831101	4	triglyceride, apob, lipid, cholesterol	Effects of feeding cooked ground beef on plasma lipid and apolipoprotein concentrations in male turkeys.
Mendelian	6651616	19831101	4	lpl, lcat, triglyceride, cholesterol	Changes of high density lipoprotein subfraction concentration and composition by intralipid in vivo and by lipolysis of intralipid in vitro.
Mendelian	6655368	19831101	4	apoe, triglyceride, triglycerides, cholesterol	Sex-related differences in the concentrations of apolipoprotein E in human blood plasma and plasma lipoproteins.
Mendelian	6665058	19831101	4	fatty acid, lpl, lipids, lipid	Effects of estradiol on tissue distribution of newly-synthesized fatty acids in rats and hamsters.
Mendelian	21836073	20110813	4	lipid, abca1, lipids, cholesterol	A novel compound inhibits reconstituted high-density lipoprotein assembly and blocks nascent high-density lipoprotein biogenesis downstream of apolipoprotein AI binding to ATP-binding cassette transporter A1-expressing cells.
Mendelian	21829447	20110811	4	abca1, type 2 diabetes, diabetes, cholesterol	Type 2 diabetes is associated with reduced ATP-binding cassette transporter A1 gene expression, protein and function.
Mendelian	21839726	20110816	4	abca1, atherosclerosis, apoe, cholesterol	Global functional knockdown of ATP binding cassette transporter A1 stimulates development of atherosclerosis in apoE K/O mice.
Mendelian	21840004	20110816	4	apoe, cardiovascular, lipids, cholesterol	Apolipoprotein E is associated with blood lipids and inflammation in Taiwanese older adults.
Mendelian	21840418	20110816	4	abca1, coronary, lipid, cholesterol	The HDL proteome in acute coronary syndromes shifts to an inflammatory profile.
Mendelian	2310427	19900101	4	lcat, atherosclerosis, cetp, cholesterol	Investigation of lipid transfer in human serum leading to the development of an isotopic method for the determination of endogenous cholesterol esterification and transfer.
Mendelian	2361490	19900101	4	heart, lpl, triglyceride, cholesterol	Effect of alcohol on lipoprotein metabolism. II. Lipolytic activities and mixed function oxidases.
Mendelian	2295691	19900101	4	triglyceride, cetp, lipids, cholesterol	Distribution and concentration of cholesteryl ester transfer protein in plasma of normolipemic subjects.
Mendelian	1982812	19900101	4	atherosclerosis, lpl, lipids, lipid	Macrophage secretory activity and atherosclerosis during chronic renal failure.
Mendelian	2403244	19900101	4	lipid, apob, lipids, cholesterol	Effects of a short-term (4 weeks) protein-sparing modified fast on plasma lipids and lipoproteins in obese women.
Mendelian	2405089	19900101	4	heart, apob, triglycerides, cholesterol	Metabolic effects of controlled-release metoprolol in hypertensive men with impaired or diabetic glucose tolerance: a comparison with atenolol.
Mendelian	12775725	20030531	4	abca1, apob, triglyceride, cholesterol	Multiple, independently regulated pathways of cholesterol transport across the intestinal epithelial cells.
Mendelian	12772435	20030530	4	fatty acid, cetp, lipid, cholesterol	Postprandial variations in the cholesteryl ester transfer protein activity, phospholipid transfer protein activity and plasma cholesterol efflux capacity in normolipidemic men.
Mendelian	31253212	20190630	4	apoa5, diabetes, lipid, triglyceride	Genetic Association of Apolipoprotein A5-1131T&gt;C Polymorphism with Traits of Metabolic Syndrome.
Mendelian	31254003	20190630	4	abcg5, atherosclerosis, lipid, cholesterol	[Sitosterolemia (phytosterolemia)].
Mendelian	24131481	20131018	4	apoe, atherosclerosis, lipid, fatty acid	The effect of proatherogenic pathogens on adipose tissue transcriptome and fatty acid distribution in apolipoprotein E-deficient mice.
Mendelian	24132704	20131018	4	ldlr, triglyceride, lipid, cholesterol	Crocin improves lipid dysregulation in subacute diazinon exposure through ERK1/2 pathway in rat liver.
Mendelian	24133194	20131018	4	hyperlipidemia, apob, lipid, fatty acid	DHA attenuates postprandial hyperlipidemia via activating PPARŒ± in intestinal epithelial cells.
Mendelian	33229322	20201124	4	ldlr, cardiovascular, pcsk9, cholesterol	[Progress on the molecular mechanisms of PCSK9-mediated degradation of low density lipoprotein receptor].
Mendelian	33234364	20201125	4	apoe, triglyceride, lipid, cholesterol	Naringenin alleviates nonalcoholic steatohepatitis in middle-aged Apoe<sup>-/-</sup>mice: role of SIRT1.
Mendelian	33239171	20201126	4	lpl, angptl3, triglycerides, fatty acid	Angiopoietin-like protein 4(E40K) and ANGPTL4/8 complex have reduced, temperature-dependent LPL-inhibitory activity compared to ANGPTL4.
Mendelian	33241629	20201126	4	apoe, atherosclerosis, lipid, cardiovascular	Acacetin exerts antioxidant potential against atherosclerosis through Nrf2 pathway in apoE<sup>-/-</sup> Mice.
Mendelian	33243495	20201127	4	fatty acid, gpd1, lipid, cholesterol	Effects on the liver lipidome of rat offspring prenatally exposed to bisphenol A.
Mendelian	33244470	20201127	4	artery, pcsk9, coronary artery, coronary	<i>PCSK9</i> Gene E670G Polymorphism and Coronary Artery Disease: An Updated Meta-Analysis of 5,484 Subjects.
Mendelian	33218940	20201121	4	apoe, atherosclerosis, lipids, lipid	Imperatorin reduces the inflammatory response of atherosclerosis by regulating MAPKs signaling pathway in vivo and in vitro.
Mendelian	33227452	20201123	4	artery, cardiovascular, apoe, coronary	Factor Xa inhibitor rivaroxaban suppresses experimental abdominal aortic aneurysm progression via attenuating aortic inflammation.
Mendelian	9475291	19980225	4	lpl, apob, lipid, cholesterol	Influence of PvuII (intron 6) polymorphism of the lipoprotein lipase gene on cord plasma lipid and apolipoprotein levels in Indian and Chinese newborns of Singapore.
Mendelian	3276735	19880201	4	lpl, apob, triglyceride, cholesterol	Lipoprotein metabolism during acute inhibition of lipoprotein lipase in the cynomolgus monkey.
Mendelian	3279968	19880201	4	triglyceride, lpl, triglycerides, cholesterol	Effects of acipimox on serum lipids, lipoproteins and lipolytic enzymes in hypertriglyceridemia.
Mendelian	23089925	20121024	4	artery, apob, coronary artery, coronary	Oxidized low-density lipoprotein cholesterol and the ratio in the diagnosis and evaluation of therapeutic effect in patients with coronary artery disease.
Mendelian	23360495	20130131	4	lpl, pad, lipid, fatty acid	Dietary supplementation with long-chain monounsaturated fatty acids attenuates obesity-related metabolic dysfunction and increases expression of PPAR gamma in adipose tissue in type 2 diabetic KK-Ay mice.
Mendelian	24105415	20131010	4	apoe, atherosclerosis, lipid, fatty acid	Overexpression of NF-Œ∫B p65 in macrophages ameliorates atherosclerosis in apoE-knockout mice.
Mendelian	23079800	20121020	4	cardiovascular, atherosclerosis, apob, cholesterol	Atherosclerosis is associated with multiple pathogenic mechanisms in HIV-infected antiretroviral-naive or treated individuals.
Mendelian	3090510	19860801	4	triglyceride, apob, triglycerides, cholesterol	Serum apolipoproteins A-I and B in 2,854 children from a biracial community: Bogalusa Heart Study.
Mendelian	2496752	19890124	4	apoe, triglyceride, lipid, cholesterol	Interaction of ApoA-1 and ApoE-3 with triglyceride-phospholipid emulsions containing increasing cholesterol concentrations. Model of triglyceride-rich nascent and remnant lipoproteins.
Mendelian	9366812	19971121	4	triglyceride, apob, lipid, cholesterol	The influence of age on low density lipoprotein metabolism: effects of cholestyramine treatment in young and old healthy male subjects.
Mendelian	9374122	19971128	4	lcat, cetp, lipid, cholesterol	Effect of 360His mutation in apolipoprotein A-IV on plasma HDL-cholesterol response to dietary fat.
Mendelian	11451387	20010714	4	cetp, apoe, apob, cholesterol	Estrogen increases hepatic lipase levels in inbred strains of mice: a possible mechanism for estrogen-dependent lowering of high density lipoprotein.
Mendelian	17503098	20070516	4	apoe, cetp, lipid, cholesterol	The cholesteryl ester transfer protein (CETP) gene and the risk of Alzheimer's disease.
Mendelian	17495225	20070515	4	apoe, atherosclerosis, lipid, cholesterol	Inhibition of progression and stabilization of plaques by postnatal interferon-gamma function blocking in ApoE-knockout mice.
Mendelian	17495606	20070515	4	abca1, cardiovascular, abcg5, cholesterol	Intestinal cholesterol transport proteins: an update and beyond.
Mendelian	17498222	20070515	4	lipid, abcg5, lipids, cholesterol	Effect of cholesterol, cholic acid and cholestyramine administration on the intestinal mRNA expressions related to cholesterol and bile acid metabolism in the rat.
Mendelian	17493548	20070512	4	apoa5, type 2 diabetes, triglyceride, diabetes	A case-control study of apoA5 -1131T--&gt;C polymorphism that examines the role of triglyceride levels in diabetic nephropathy.
Mendelian	15576362	20041204	4	hyperlipidemia, apoe, triglyceride, cholesterol	Generation of a recombinant apolipoprotein E variant with improved biological functions: hydrophobic residues (LEU-261, TRP-264, PHE-265, LEU-268, VAL-269) of apoE can account for the apoE-induced hypertriglyceridemia.
Mendelian	15576849	20041204	4	triglyceride, apob, lipid, cholesterol	Apple procyanidins decrease cholesterol esterification and lipoprotein secretion in Caco-2/TC7 enterocytes.
Mendelian	15576296	20041204	4	coronary, apob, lipids, cholesterol	The apoB/apoA-I ratio is better than the cholesterol ratios to estimate the balance between plasma proatherogenic and antiatherogenic lipoproteins and to predict coronary risk.
Mendelian	20457176	20100512	4	apoe, cardiovascular, lipids, cholesterol	Oxidative stress impairs learning and memory in apoE knockout mice.
Mendelian	26255968	20150811	4	abca1, atherosclerosis, lipid, cholesterol	High-density lipoprotein-mediated transcellular cholesterol transport in mouse aortic endothelial cells.
Mendelian	26255706	20150811	4	heart, mttp, triglyceride, fatty acid	Polymorphism of fat metabolism genes as candidate markers for meat quality and production traits in heavy pigs.
Mendelian	18164731	20080101	4	diabetes, lcat, lipid, cholesterol	Effect of spermine on lipid profile and HDL functionality in the streptozotocin-induced diabetic rat model.
Mendelian	18165431	20080101	4	cardiovascular, cetp, triglyceride, cholesterol	Human cholesterol metabolism and therapeutic molecules.
Mendelian	6433693	19840901	4	triglyceride, apob, lipid, cholesterol	Serum lipoprotein lipid and apoprotein (B and A-I) responses to saturated fat-rich diet in cynomolgus monkeys: effects of carbohydrate type and cholesterol.
Mendelian	6436526	19840901	4	triglycerides, lcat, lipid, cholesterol	Quantification of lipoprotein X and its relationship to plasma lipid profile during different types of parenteral nutrition.
Mendelian	3309544	19871001	4	heart, lpl, pad, diabetes	Brain lipoprotein lipase is responsive to nutritional and hormonal modulation.
Mendelian	3661502	19871001	4	apoe, lcat, lipid, cholesterol	Hereditary lecithin-cholesterol acyltransferase deficiency. Case report of a German patient.
Mendelian	24979386	20140701	4	triglycerides, apoa5, lipid, cholesterol	Rs964184 (APOA5-A4-C3-A1) is related to elevated plasma triglyceride levels, but not to an increased risk for vascular events in patients with clinically manifest vascular disease.
Mendelian	24977977	20140701	4	triglyceride, lipid, pcsk9, cholesterol	The genetic architecture of the familial hyperlipidaemia syndromes: rare mutations and common variants in multiple genes.
Mendelian	24978143	20140701	4	abca1, cardiovascular, dyslipidemias, cholesterol	microRNA regulation of lipoprotein metabolism.
Mendelian	24978313	20140701	4	hyperlipidemia, ldlr, lipid, cholesterol	Effect and mechanism of the Ang-(1-7) on human mesangial cells injury induced by low density lipoprotein.
Mendelian	21916208	20110916	4	apoe, apob, fatty acid, cholesterol	[Gallstone disease and gallbladder cholesterosis: miscellaneous diseases or various manifestations of a single process].
Mendelian	21918993	20110916	4	triglycerides, lipa, lipid, cholesterol	Lipid metabolic effect of Korean red ginseng extract in mice fed on a high-fat diet.
Mendelian	22701134	20120616	4	cardiovascular, coronary, apob, cholesterol	Clinical impact of non-high density lipoprotein-cholesterol and apolipoprotein B on clinical outcomes in metabolic syndrome patients with acute myocardial infarction undergoing percutaneous coronary intervention.
Mendelian	22701329	20120616	4	cardiovascular, atherosclerosis, lcat, cholesterol	Very low levels of HDL cholesterol and atherosclerosis, a variable relationship--a review of LCAT deficiency.
Mendelian	22692342	20120614	4	ldlr, cardiovascular, fatty acid, cholesterol	Replacing coconut santan with palm oil santan: impact on dietary C12-16 saturated fatty acids, serum total cholesterol and cardiovascular risk.
Mendelian	30173890	20180904	4	abca1, cardiovascular, lipid, cholesterol	E3317 promotes cholesterol efflux in macrophage cells via enhancing ABCA1 expression.
Mendelian	30177636	20180905	4	hyperlipidemia, apoe, lipid, cholesterol	Oxidized Low-Density Lipoprotein-Deteriorated Psoriasis Is Associated with the Upregulation of Lox-1 Receptor and Il-23 Expression In Vivo and In Vitro.
Mendelian	30181481	20180906	4	apoe, atherosclerosis, lipid, cholesterol	Activation of Bone Marrow-Derived Cells Angiotensin (Ang) II Type 1 Receptor by Ang II Promotes Atherosclerotic Plaque Vulnerability.
Mendelian	29508175	20180307	4	apoe, ldlr, atherosclerosis, lipid	A Novel Role of Id1 in Regulating Oscillatory Shear Stress-Mediated Lipid Uptake in Endothelial Cells.
Mendelian	29509268	20180307	4	apoe, atherosclerosis, lipid, diabetes	Atorvastatin improves plaque stability in diabetic atherosclerosis through the RAGE pathway.
Mendelian	29502106	20180305	4	heart, cardiovascular, apoe, cholesterol	Hypercholesterolemia-Induced Loss of Flow-Induced Vasodilation and Lesion Formation in Apolipoprotein E-Deficient Mice Critically Depend on Inwardly Rectifying K<sup>+</sup> Channels.
Mendelian	29510495	20180308	4	hyperlipidemia, apoe, atherosclerosis, lipid	Age-Related Changes in the Behavior of Apolipoprotein E Knockout Mice.
Mendelian	29511320	20180308	4	type 2 diabetes, apoe, lpl, diabetes	Preadipocytes from obese humans with type 2 diabetes are epigenetically reprogrammed at genes controlling adipose tissue function.
Mendelian	29516009	20180309	4	triglycerides, apoe, lipid, cholesterol	Melatonin Modulation of Sirtuin-1 Attenuates Liver Injury in a Hypercholesterolemic Mouse Model.
Mendelian	29516190	20180309	4	cardiovascular, lipid, pcsk9, cholesterol	A Clinical Guide to Combination Lipid-Lowering Therapy.
Mendelian	29516504	20180309	4	triglycerides, pcsk9, lipids, cholesterol	Increased serum PCSK9, a potential biomarker to screen for periodontitis, and decreased total bilirubin associated with probing depth in a Japanese community survey.
Mendelian	29518107	20180309	4	lipid, apoe, lipids, cholesterol	Gene-gene interactions among coding genes of iron-homeostasis proteins and APOE-alleles in cognitive impairment diseases.
Mendelian	31432444	20190822	4	fatty acid, apob, lipid, triglyceride	The Hepatoprotective Effects of Zinc Glycine on Liver Injury in Meat Duck Through Alleviating Hepatic Lipid Deposition and Inflammation.
Mendelian	31427270	20190821	4	cardiovascular, lipid, pcsk9, cholesterol	PCSK9 inhibition, atherosclerotic cardiovascular disease, and health economics: Challenges at the crossroads.
Mendelian	31427336	20190821	4	triglycerides, apob, lipids, cholesterol	Age-specific and sex-specific reference intervals for non-fasting lipids and apolipoproteins in 7260 healthy Chinese children and adolescents measured with an Olympus AU5400 analyser: a cross-sectional study.
Mendelian	31428777	20190821	4	lipid, abca1, lipids, cholesterol	Regulation of Macrophage Foam Cell Formation During Nitrogen Mustard (NM)-Induced Pulmonary Fibrosis by Lung Lipids.
Mendelian	31429763	20190821	4	cardiovascular, atherosclerosis, apoe, cholesterol	NFAT5 mediates hypertonic stress-induced atherosclerosis via activating NLRP3 inflammasome in endothelium.
Mendelian	31430375	20190821	4	cyp27a1, fatty acid, lipid, cholesterol	Effects of different emulsifiers on growth performance, nutrient digestibility, and digestive enzyme activity in weanling pigs1.
Mendelian	31452814	20190828	4	triglyceride, apob, lipid, cholesterol	Comparative analysis of the serum proteome profiles of thyroid cancer: An initial focus on the lipid profile.
Mendelian	31453710	20190828	4	triglycerides, apoe, lipid, cholesterol	Gestational hypercholesterolemia alters fetal hepatic lipid metabolism and microRNA expression in Apo-E-deficient mice.
Mendelian	31455371	20190829	4	cardiovascular, ldlr, diabetes, cholesterol	Diabetogenic effect of pravastatin is associated with insulin resistance and myotoxicity in hypercholesterolemic mice.
Mendelian	7822240	19940801	4	triglycerides, cetp, lipid, cholesterol	Large and cholesteryl ester-rich high-density lipoproteins in cholesteryl ester transfer protein (CETP) deficiency can not protect macrophages from cholesterol accumulation induced by acetylated low-density lipoproteins.
Mendelian	25696989	20150221	4	heart, coronary heart, cetp, coronary	[Polymorphism of the CETP gene promoter region and its influence on protein activity in coronary heart disease].
Mendelian	25699100	20150221	4	apoe, atherosclerosis, lipid, cardiovascular	Detection of high-risk atherosclerotic plaques with ultrasound molecular imaging of glycoprotein IIb/IIIa receptor on activated platelets.
Mendelian	25704294	20150224	4	abca1, type 2 diabetes, atherosclerosis, diabetes	miR-28-5p Involved in LXR-ABCA1 Pathway is Increased in the Plasma of Unstable Angina Patients.
Mendelian	25705157	20150224	4	apoa5, cardiovascular, lpl, diabetes	Genome-wide association study of metabolic syndrome in koreans.
Mendelian	25720616	20150228	4	apoe, cardiovascular, lipid, cholesterol	An intervention study of individual, apoE genotype-based dietary and physical-activity advice: impact on health behavior.
Mendelian	30423277	20181114	4	heart, apoe, lipid, cardiovascular	Effects of Simulated Heat Wave and Ozone on High Fat Diet ApoE Deficient Mice.
Mendelian	30431570	20181116	4	hyperlipidemia, apob, triglyceride, cholesterol	A pilot study of the effect of ezetimibe for postprandial hyperlipidemia.
Mendelian	30439364	20181116	4	atherosclerosis, lpl, lipid, triglycerides	Coiled-coil domain-containing 80 accelerates atherosclerosis development through decreasing lipoprotein lipase expression via ERK1/2 phosphorylation and TET2 expression.
Mendelian	30429880	20181116	4	apoe, abca1, lipid, cholesterol	Sonodynamic therapy-induced foam cells apoptosis activates the phagocytic PPARŒ≥-LXRŒ±-ABCA1/ABCG1 pathway and promotes cholesterol efflux in advanced plaque.
Mendelian	6220193	19820101	4	triglyceride, lpl, lipid, cholesterol	Metabolic disorders of serum lipoproteins in endotoxin-poisoned mice: the role of high density lipoprotein (HDL) and triglyceride-rich lipoproteins.
Mendelian	7037508	19820101	4	type 2 diabetes, diabetes, lpl, cholesterol	Lipoprotein lipase activity and serum lipoproteins in untreated type 2 (insulin-independent) diabetes associated with obesity.
Mendelian	7156322	19820101	4	lipid, lcat, lipids, cholesterol	Renal failure in familial lecithin: cholesterol acyltransferase deficiency.
Mendelian	6799600	19820101	4	triglyceride, apob, lipid, cholesterol	Effects of insulin on plasma lipoproteins in diabetic ketoacidosis: evidence for a change in high density lipoprotein composition during treatment.
Mendelian	7201926	19820101	4	triglyceride, lcat, lipids, cholesterol	Dependence of serum lipid and lecithin: cholesterol acyltransferase levels on physical training in young men.
Mendelian	15001567	20040306	4	abca1, atherosclerosis, lipid, cholesterol	The establishment of telomerase-immortalized Tangier disease cell lines indicates the existence of an apolipoprotein A-I-inducible but ABCA1-independent cholesterol efflux pathway.
Mendelian	12081998	20020626	4	ldlr, atherosclerosis, lipid, cholesterol	Influence of C3 deficiency on atherosclerosis.
Mendelian	12072387	20020620	4	abca1, atherosclerosis, lipid, cholesterol	A novel liver X receptor agonist establishes species differences in the regulation of cholesterol 7alpha-hydroxylase (CYP7a).
Mendelian	12074828	20020621	4	artery, apoe, coronary artery, coronary	Relation between butyrylcholinesterase K variant, paraoxonase 1 (PON1) Q and R and apolipoprotein E epsilon 4 genes in early-onset coronary artery disease.
Mendelian	14553825	20031014	4	type 2 diabetes, atherosclerosis, apoe, diabetes	Paradoxical reduction of atherosclerosis in apoE-deficient mice with obesity-related type 2 diabetes.
Mendelian	14559902	20031016	4	lipid, abca1, lipids, cholesterol	Phospholipid transfer protein interacts with and stabilizes ATP-binding cassette transporter A1 and enhances cholesterol efflux from cells.
Mendelian	14559957	20031016	4	cardiovascular, cetp, lipids, cholesterol	Unique lipoprotein phenotype and genotype associated with exceptional longevity.
Mendelian	12269825	20020925	4	artery, apoe, coronary artery, coronary	Distinct apolipoprotein E isoform preference for inhibition of smooth muscle cell migration and proliferation.
Mendelian	15741653	20050303	4	ldlr, triglyceride, triglycerides, cholesterol	Hypolipidemic action of the SERM acolbifene is associated with decreased liver MTP and increased SR-BI and LDL receptors.
Mendelian	15751972	20050309	4	atherosclerosis, apob, lipid, cholesterol	Structural basis for thermal stability of human low-density lipoprotein.
Mendelian	31288990	20190711	4	cardiovascular, lipid, pcsk9, cholesterol	[New perspectives in the treatment of hypercholesterolaemia since the availability of PCSK9 inhibitors].
Mendelian	31597442	20191011	4	ldlr, cardiovascular, triglyceride, cholesterol	IDOL G51S Variant Is Associated With High Blood Cholesterol and Increases Low-Density Lipoprotein Receptor Degradation.
Mendelian	31609450	20191015	4	cardiovascular, lipid, pcsk9, cholesterol	Residual inflammatory risk after contemporary lipid lowering therapy.
Mendelian	31618750	20191017	4	hyperlipidemia, diabetes, apob, cholesterol	Metabolic Disorders in Patients with Central Nervous System Infections: Associations with Neurosyphilis.
Mendelian	12657646	20030327	4	triglyceride, apob, lipids, lipid	A Drosophila microsomal triglyceride transfer protein homolog promotes the assembly and secretion of human apolipoprotein B. Implications for human and insect transport and metabolism.
Mendelian	8245727	19931001	4	triglyceride, lpl, lipid, triglycerides	Abnormal activation of lipoprotein lipase by non-equilibrating apoC-II: further evidence for the presence of non-equilibrating pools of apolipoproteins C-II and C-III in plasma lipoproteins.
Mendelian	8399089	19931001	4	atherosclerosis, lpl, fatty acid, cholesterol	Dietary n-3 polyunsaturated fatty acids prevent the development of atherosclerotic lesions in mice. Modulation of macrophage secretory activities.
Mendelian	12162876	20020807	4	apoe, atherosclerosis, triglyceride, cholesterol	IFN-gamma deficiency exerts gender-specific effects on atherogenesis in apolipoprotein E-/- mice.
Mendelian	2394828	19900901	4	triglyceride, lpl, lipid, cholesterol	Phenotypic expression of heterozygous lipoprotein lipase deficiency in the extended pedigree of a proband homozygous for a missense mutation.
Mendelian	21824085	20110810	4	hyperlipidemia, ldlr, cetp, cholesterol	Hypercholesterolemia: chemical aspect of approach.
Mendelian	20919745	20101006	4	apoe, atherosclerosis, lipids, triglyceride	Effects of oxidation on structural stability and remodeling of human very low density lipoprotein.
Mendelian	11546779	20010908	4	ldlr, apoe, apob, triglycerides	Stimulation of the in vivo production of very low density lipoproteins by apolipoprotein E is independent of the presence of the low density lipoprotein receptor.
Mendelian	11544561	20010907	4	ldlr, atherosclerosis, apoe, cholesterol	Effects of probucol on atherosclerosis of apoE-deficient or LDL receptor-deficient mice.
Mendelian	20924722	20101007	4	cardiovascular, apob, triglyceride, cholesterol	Utility of ApoB/ApoA1 ratio for the prediction of cardiovascular risk in children with metabolic syndrome.
Mendelian	8432854	19930201	4	triglyceride, lpl, triglycerides, cholesterol	Heterozygous lipoprotein lipase deficiency due to a missense mutation as the cause of impaired triglyceride tolerance with multiple lipoprotein abnormalities.
Mendelian	8434377	19930201	4	apoe, triglyceride, triglycerides, cholesterol	Type III hyperlipoproteinemia acquired by liver transplantation.
Mendelian	8429258	19930201	4	fatty acid, lpl, lipid, triglyceride	Spinal cord of the rat contains more lipoprotein lipase than other brain regions.
Mendelian	8429260	19930201	4	apoe, atherosclerosis, cetp, triglyceride	Apolipoprotein E enhances lipid exchange between lipoproteins mediated by cholesteryl ester transfer protein.
Mendelian	8474323	19930201	4	fatty acid, lpl, triglyceride, cholesterol	Hypoalphalipoproteinemia: postprandial response of subjects with preprandial normotriglyceridemia and hypertriglyceridemia to various diets.
Mendelian	14686956	20031223	4	heart, coronary heart, lpl, coronary	Lipoprotein lipase gene variants and the effect of environmental factors on cardiovascular disease risk.
Mendelian	14688198	20031223	4	atherosclerosis, coronary, apoe, cholesterol	Short telomeres protect from diet-induced atherosclerosis in apolipoprotein E-null mice.
Mendelian	29172679	20171128	4	ldlr, apob, lipid, cardiovascular	In Silico Approach to Investigate the Structural and Functional Attributes of Familial Hypercholesterolemia Variants Reported in the Saudi Population.
Mendelian	29180722	20171129	4	triglycerides, ldlr, lipid, cholesterol	Rare non-coding variants are associated with plasma lipid traits in a founder population.
Mendelian	29182988	20171129	4	atherosclerosis, diabetes, ldlr, cholesterol	Elevated circulating TGF-Œ≤ is not the cause of increased atherosclerosis development in biglycan deficient mice.
Mendelian	29168543	20171124	4	cardiovascular, lipid, pcsk9, cholesterol	Lipid-lowering therapy with PCSK9-inhibitors in the management of cardiovascular high-risk patients: Effectiveness, therapy adherence and safety in a real world cohort.
Mendelian	29157655	20171122	4	hyperlipidemia, apoe, lipids, lipid	Roles of high apolipoprotein E blood levels and HDL in development of familial dysbetalipoproteinemia in Œµ2Œµ2 subjects.
Mendelian	29159103	20171122	4	apoe, atherosclerosis, lipid, cholesterol	Additive effects of lupin protein and phytic acid on aortic calcification in ApoE deficient mice.
Mendelian	29162127	20171123	4	atherosclerosis, apob, lipid, triglyceride	Association of the S2 allele of the SstI polymorphism in the apoC3 gene with plasma apoCIII interacts with unfavorable lipid profiles to contribute to atherosclerosis in the Li ethnic group in China.
Mendelian	29166645	20171123	4	apoe, atherosclerosis, lipids, cardiovascular	Angiotensin II Infusion Does Not Cause Abdominal Aortic Aneurysms in Apolipoprotein E-Deficient Rats.
Mendelian	29154726	20171121	4	atherosclerosis, apob, lipids, cholesterol	Comparison of Apolipoprotein (ApoB/ApoA-1) and Lipoprotein (Total Cholesterol/HDL) Ratios in Obese Adolescents.
Mendelian	29155266	20171121	4	fatty acid, lpl, lipids, triglyceride	Chronic dexamethasone exposure markedly decreased the hepatic triglyceride accumulation in growing goats.
Mendelian	18343176	20080318	4	stroke, cardiovascular, pcsk9, cholesterol	Effect of protein convertase subtilisin/kexin type 9 (PCSK9) 46L gene polymorphism on LDL cholesterol concentration in a Polish adult population.
Mendelian	18343183	20080318	4	ldlr, pcsk9, fatty acid, cholesterol	The activation and physiological functions of the proprotein convertases.
Mendelian	18344414	20080318	4	apoe, atherosclerosis, lipid, cardiovascular	Apoetm1Unc mice have impaired alveologenesis, low lung function, and rapid loss of lung function.
Mendelian	18346743	20080319	4	apoe, atherosclerosis, apob, lipid	Determination of LOX-1-ligand activity in mouse plasma with a chicken monoclonal antibody for ApoB.
Mendelian	18334739	20080313	4	artery, apoe, coronary artery, coronary	C-338A polymorphism of the endothelin-converting enzyme (ECE-1) gene and the susceptibility to sporadic late-onset Alzheimer's disease and coronary artery disease.
Mendelian	18334912	20080313	4	apoe, diabetes, lipid, cholesterol	Apolipoprotein E genotypes are associated with lipid-lowering responses to statin treatment in diabetes: a Go-DARTS study.
Mendelian	18335269	20080313	4	ldlr, fatty acid, lipids, lipid	Molecular mechanism of age-specific hepatic lipid accumulation in PPARalpha (+/-):LDLR (+/-) mice, an obese mouse model.
Mendelian	18328805	20080311	4	abca1, atherosclerosis, lipid, cholesterol	alpha-Tocopherol disturbs macrophage LXRalpha regulation of ABCA1/G1 and cholesterol handling.
Mendelian	18337737	20080314	4	triglyceride, apob, lipid, cholesterol	Low-density lipoprotein profile changes during the neonatal period.
Mendelian	15485881	20041016	4	apoe, triglyceride, lipids, cholesterol	Impaired recycling of apolipoprotein E4 is associated with intracellular cholesterol accumulation.
Mendelian	20650961	20100724	4	coronary heart, lpl, lipid, triglyceride	Application of statistical and functional methodologies for the investigation of genetic determinants of coronary heart disease biomarkers: lipoprotein lipase genotype and plasma triglycerides as an exemplar.
Mendelian	20651282	20100724	4	atherosclerosis, coronary, apoe, cholesterol	The endoplasmic reticulum stress-C/EBP homologous protein pathway-mediated apoptosis in macrophages contributes to the instability of atherosclerotic plaques.
Mendelian	10446063	19990814	4	heart, atherosclerosis, apob, cholesterol	Noncollagenous bone matrix proteins, calcification, and thrombosis in carotid artery atherosclerosis.
Mendelian	10446074	19990814	4	ldlr, atherosclerosis, lipid, cholesterol	Hyperlipidemia and atherosclerotic lesion development in LDL receptor-deficient mice fed defined semipurified diets with and without cholate.
Mendelian	10446190	19990814	4	artery, apob, coronary artery, coronary	Hammerhead ribozyme cleavage of apolipoprotein B mRNA generates a truncated protein.
Mendelian	21204732	20110106	4	ldlr, cardiovascular, pcsk9, cholesterol	PCSK9: an emerging target for treatment of hypercholesterolemia.
Mendelian	11031213	20001014	4	hyperlipidemia, atherosclerosis, apoe, cholesterol	Effect of macrophage-derived apolipoprotein E on established atherosclerosis in apolipoprotein E-deficient mice.
Mendelian	11023987	20001012	4	cardiovascular, atherosclerosis, apoe, cholesterol	HDL-associated PAF-AH reduces endothelial adhesiveness in apoE-/- mice.
Mendelian	11024044	20001012	4	ldlr, atherosclerosis, apoe, cholesterol	Reduction of isoprostanes and regression of advanced atherosclerosis by apolipoprotein E.
Mendelian	11026758	20001012	4	ldlr, diabetes, lipid, cholesterol	Short and long-term effects of streptozotocin on dietary cholesterol absorption, plasma lipoproteins and liver lipoprotein receptors in RICO rats.
Mendelian	11027587	20001012	4	triglyceride, apob, lipids, lipid	Translocational status of ApoB in the presence of an inhibitor of microsomal triglyceride transfer protein.
Mendelian	11028681	20001012	4	lipid, apoe, lipids, cholesterol	Brain lipoprotein metabolism and its relation to neurodegenerative disease.
Mendelian	11032739	20001018	4	hyperlipidemia, lpl, triglyceride, cholesterol	Differential expression of lipoprotein lipase gene in tissues of the rat model with visceral obesity and postprandial hyperlipidemia.
Mendelian	20428172	20100430	4	artery, ldlr, atherosclerosis, cholesterol	NLRP3 inflammasomes are required for atherogenesis and activated by cholesterol crystals.
Mendelian	20428236	20100430	4	lipid, apoe, lipids, cholesterol	Abundant lipid and protein components of drusen.
Mendelian	20428800	20100430	4	hyperlipidemia, cetp, lipid, cholesterol	Elevated HDL2-paraoxonase and reduced CETP activity are associated with a dramatically lower ratio of LDL-cholesterol/total cholesterol in a hypercholesterolemic and hypertriglyceridemic patient.
Mendelian	20428891	20100430	4	artery, ldlr, coronary artery, coronary	Haplotype analyses, mechanism and evolution of common double mutants in the human LDL receptor gene.
Mendelian	12713444	20030426	4	apoe, apob, fatty acid, cholesterol	The peroxisome-proliferator-activated receptor alpha agonist ciprofibrate severely aggravates hypercholesterolaemia and accelerates the development of atherosclerosis in mice lacking apolipoprotein E.
Mendelian	12714262	20030426	4	heart, coronary heart, apoe, coronary	Association between the HFE mutations and unsuccessful ageing: a study in Alzheimer's disease patients from Northern Italy.
Mendelian	10645917	20000125	4	apoe, atherosclerosis, type ii diabetes, diabetes	Modulation of vascular inflammation in vitro and in vivo by peroxisome proliferator-activated receptor-gamma activators.
Mendelian	25387652	20141113	4	lipid, ldlr, lipids, cholesterol	Inflammatory Stress Exacerbated Mesangial Foam Cell Formation and Renal Injury via Disrupting Cellular Cholesterol Homeostasis.
Mendelian	25391642	20141114	4	ldlr, atherosclerosis, apoe, diabetes	Immunization with advanced glycation end products modified low density lipoprotein inhibits atherosclerosis progression in diabetic apoE and LDLR null mice.
Mendelian	25391643	20141114	4	abca1, atherosclerosis, lipid, cholesterol	Curcuma oil attenuates accelerated atherosclerosis and macrophage foam-cell formation by modulating genes involved in plaque stability, lipid homeostasis and inflammation.
Mendelian	25392271	20141114	4	ldlr, atherosclerosis, lipids, cholesterol	Hematopoietic Akt2 deficiency attenuates the progression of atherosclerosis.
Mendelian	25395616	20141115	4	artery, ldlr, atherosclerosis, heart	Leukocyte cathepsin C deficiency attenuates atherosclerotic lesion progression by selective tuning of innate and adaptive immune responses.
Mendelian	25397776	20141115	4	apoe, atherosclerosis, lipid, cardiovascular	Anti-atherogenic effect of hydrogen sulfide by over-expression of cystathionine gamma-lyase (CSE) gene.
Mendelian	21874758	20110831	4	pcsk9, apob, lipid, cholesterol	Hypobetalipoproteinemia: genetics, biochemistry, and clinical spectrum.
Mendelian	31178740	20190611	4	scarb1, cardiovascular, lipid, fatty acid	Acteoside From <i>Ligustrum robustum</i> (Roxb.) Blume Ameliorates Lipid Metabolism and Synthesis in a HepG2 Cell Model of Lipid Accumulation.
Mendelian	31181302	20190611	4	apoe, cardiovascular, lipid, cholesterol	Peripheral versus central nervous system APOE in Alzheimer's disease: Interplay across the blood-brain barrier.
Mendelian	31176760	20190610	4	abca1, cardiovascular, apoe, cholesterol	Enhanced cellular cholesterol efflux by naringenin is mediated through inhibiting endoplasmic reticulum stress - ATF6 activity in macrophages.
Mendelian	31177061	20190610	4	apoe, atherosclerosis, lipid, cardiovascular	Phthalides, senkyunolide A and ligustilide, show immunomodulatory effect in improving atherosclerosis, through inhibiting AP-1 and NF-Œ∫B expression.
Mendelian	33161125	20201108	4	heart, stroke, cetp, triglycerides	Cholesteryl ester transfer protein (CETP) inhibitors based on cyclic urea, bicyclic urea and bicyclic sulfamide cores.
Mendelian	33160991	20201108	4	hyperlipidemia, apoe, atherosclerosis, lipid	Ambient fine particulate matter aggravates atherosclerosis in apolipoprotein E knockout mice by iron overload via the hepcidin-ferroportin axis.
Mendelian	33166579	20201109	4	atherosclerosis, cetp, lipid, cholesterol	Novel role of cholesteryl ester transfer protein (CETP): attenuation of adiposity by enhancing lipolysis and brown adipose tissue activity.
Mendelian	31190079	20190614	4	cardiovascular, lipid, pcsk9, cholesterol	Proprotein convertase subtilisin/kexin type 9 in kidney disease.
Mendelian	31202724	20190617	4	ldlr, abca1, scarb1, cholesterol	Clinical relevance of cholesterol homeostasis genes in colorectal cancer.
Mendelian	31201956	20190616	4	hyperlipidemia, apoe, lipid, cholesterol	Hyperlipidemia induces meibomian gland dysfunction.
Mendelian	33134466	20201102	4	ldlr, pcsk9, apob, cholesterol	A reassessment of the Japanese clinical diagnostic criteria of familial hypercholesterolemia in a hospital-based cohort using comprehensive genetic analysis.
Mendelian	33139746	20201103	4	lipid, apoe, lipids, cholesterol	Effects of high-fat diet and Apoe deficiency on retinal structure and function in mice.
Mendelian	33153264	20201106	4	ldlr, pcsk9, apob, lipid	An Allosteric Binding Site on Sortilin Regulates the Trafficking of VLDL, PCSK9, and LDLR in Hepatocytes.
Mendelian	33153475	20201106	4	artery, stroke, ldlr, cholesterol	Low-density lipoprotein receptor (LDLR) regulates NLRP3-mediated neuronal pyroptosis following cerebral ischemia/reperfusion injury.
Mendelian	33155961	20201106	4	cardiovascular, lipid, pcsk9, coronary	[Experience of the use of the PCSK9 inhibitor Alirocumab in patients with extremely high cardiovascular risk].
Mendelian	33142505	20201104	4	scarb1, triglyceride, lipid, cholesterol	Effects of dietary supplementation of natural astaxanthin from Haematococcus pluvialis on antioxidant capacity, lipid metabolism, and accumulation in the egg yolk of laying hens.
Mendelian	33147994	20201105	4	artery, apoe, coronary artery, coronary	Gal-1 (Galectin-1) Upregulation Contributes to Abdominal Aortic Aneurysm Progression by Enhancing Vascular Inflammation.
Mendelian	33149595	20201105	4	hyperlipidemia, cardiovascular, pcsk9, cholesterol	Inclisiran for the Treatment of Cardiovascular Disease: A Short Review on the Emerging Data and Therapeutic Potential.
Mendelian	24097412	20131008	4	triglycerides, apoe, lipid, cholesterol	APOE modulates the correlation between triglycerides, cholesterol, and CHD through pleiotropy, and gene-by-gene interactions.
Mendelian	31138790	20190530	4	ldlr, abca1, fatty acid, cholesterol	Targeting the transcription factor receptor LXR to treat clear cell renal cell carcinoma: agonist or inverse agonist?
Mendelian	27637205	20160918	4	heart, coronary heart, apob, coronary	Association between apolipoprotein B EcoRI polyÔªømorÔªøphisms and coronary heart disease : A meta-analysis.
Mendelian	27638784	20160918	4	heart, stroke, apoe, diabetes	Cerebral Microbleeds, Vascular Risk Factors, and Magnetic Resonance Imaging Markers: The Northern Manhattan Study.
Mendelian	27613744	20160911	4	cardiovascular, lpl, triglycerides, triglyceride	Why Is Apolipoprotein CIII Emerging as a Novel Therapeutic Target to Reduce the Burden of Cardiovascular Disease?
Mendelian	27617395	20160913	4	triglycerides, apoe, lipid, cholesterol	Relationship between adipokines and lipid profile in postmenopausal women with different apolipoprotein E genotypes.
Mendelian	27618031	20160913	4	heart, stroke, atherosclerosis, apoe	Molecular Imaging of Vulnerable Atherosclerotic Plaques in Animal Models.
Mendelian	27620356	20160914	4	cardiovascular, lipid, pcsk9, cholesterol	Novel Therapies for Low-Density Lipoprotein Cholesterol Reduction.
Mendelian	24004639	20130906	4	cardiovascular, apob, triglycerides, cholesterol	Effects of high-intensity circuit training, low-intensity circuit training and endurance training on blood pressure and lipoproteins in middle-aged overweight men.
Mendelian	24004859	20130906	4	fatty acid, lpl, lipids, lipid	Lipoprotein lipase (LPL) is associated with neurite pathology and its levels are markedly reduced in the dentate gyrus of Alzheimer's disease brains.
Mendelian	24005019	20130906	4	type 2 diabetes, lpl, fatty acid, diabetes	Pioglitazone-induced increase in the stearoyl-CoA desaturation index and fat accumulation in rat muscles are not related to lipoprotein lipase activity.
Mendelian	11222482	20010227	4	ldlr, atherosclerosis, apoe, cholesterol	Induction of rapid atherogenesis by perivascular carotid collar placement in apolipoprotein E-deficient and low-density lipoprotein receptor-deficient mice.
Mendelian	11208426	20010224	4	artery, apob, coronary artery, coronary	Restriction fragment length polymorphisms in the apolipoprotein B gene in survivors of myocardial infarction.
Mendelian	11214669	20010224	4	triglycerides, lcat, lipid, cholesterol	Reduction in serum lecithin:cholesterol acyltransferase activity in natural cases of pneumonia in calves.
Mendelian	11214726	20010224	4	apoe, triglyceride, lipids, lipid	Modulation of apolipoprotein E-mediated plasma clearance and cell uptake of emulsion particles by cholesteryl ester.
Mendelian	11181750	20010222	4	apoe, triglyceride, lipid, triglycerides	Effect of the apolipoprotein A-IV Q360H polymorphism on postprandial plasma triglyceride clearance.
Mendelian	11181751	20010222	4	apoe, apob, lipid, triglyceride	Assembly of very low density lipoproteins in mouse liver: evidence of heterogeneity of particle density in the Golgi apparatus.
Mendelian	23999864	20130904	4	apoe, abca1, lipid, cholesterol	Hormonal modulators of glial ABCA1 and apoE levels.
Mendelian	28759039	20170801	4	hyperlipidemia, ldlr, apoe, cholesterol	Elevated tumor LDLR expression accelerates LDL cholesterol-mediated breast cancer growth in mouse models of hyperlipidemia.
Mendelian	28759786	20170801	4	ldlr, atherosclerosis, apoe, cholesterol	High purity tocotrienols attenuate atherosclerotic lesion formation in apoE-KO mice.
Mendelian	23549085	20130404	4	ldlr, atherosclerosis, lipid, cholesterol	Myeloid cell-specific serine palmitoyltransferase subunit 2 haploinsufficiency reduces murine atherosclerosis.
Mendelian	19002816	20081113	4	heart, atherosclerosis, lipid, lpl	Transgenic rabbits expressing human lipoprotein lipase.
Mendelian	16380543	20051229	4	apoe, ldlr, atherosclerosis, lipid	Cyclooxygenase-1 deficiency in bone marrow cells increases early atherosclerosis in apolipoprotein E- and low-density lipoprotein receptor-null mice.
Mendelian	14656220	20031206	4	apoe, abca1, lipid, cholesterol	Induction of fibroblast apolipoprotein E expression during apoptosis, starvation-induced growth arrest and mitosis.
Mendelian	17097007	20061114	4	hyperlipidemia, cetp, lipids, cholesterol	[Effects of cholesterol ester transfer protein Taq1B polymorphism on response of serum HDL-C to dietary factors in hyperlipidemia patients].
Mendelian	16372134	20051224	4	abca1, apob, lipid, cholesterol	Quantitative trait loci in ABCA1 modify cerebrospinal fluid amyloid-beta 1-42 and plasma apolipoprotein levels.
Mendelian	16373604	20051224	4	apoe, triglyceride, lipids, cholesterol	Apolipoprotein E recycling: implications for dyslipidemia and atherosclerosis.
Mendelian	24476071	20140131	4	heart, atherosclerosis, apoe, cardiovascular	Aliskiren limits abdominal aortic aneurysm, ventricular hypertrophy and atherosclerosis in an apolipoprotein-E-deficient mouse model.
Mendelian	24477215	20140131	4	heart, coronary heart, apoe, coronary	Effects of simulated heat waves on ApoE-/- mice.
Mendelian	24477778	20140131	4	cardiovascular, lipids, pcsk9, cholesterol	Design and rationale of the GAUSS-2 study trial: a double-blind, ezetimibe-controlled phase 3 study of the efficacy and tolerability of evolocumab (AMG 145) in subjects with hypercholesterolemia who are intolerant of statin therapy.
Mendelian	8025128	19940714	4	atherosclerosis, apob, lipids, lipid	Effects of ebselen and probucol on oxidative modifications of lipid and protein of low density lipoprotein induced by free radicals.
Mendelian	12725067	20030503	4	atherosclerosis, apob, lipids, cholesterol	[Effects of black and red rice on the formation of aortic plaques and blood lipids in rabbits].
Mendelian	24473440	20140130	4	apoe, cetp, lipid, fatty acid	Long-term niacin treatment induces insulin resistance and adrenergic responsiveness in adipocytes by adaptive downregulation of phosphodiesterase 3B.
Mendelian	24474819	20140130	4	abcg5, triglyceride, mttp, cholesterol	Hepatic Mttp deletion reverses gallstone susceptibility in L-Fabp knockout mice.
Mendelian	15547300	20041118	4	triglyceride, apob, lipid, cholesterol	Impact of adiponectin gene polymorphisms on plasma lipoprotein and adiponectin concentrations of viscerally obese men.
Mendelian	31861992	20191222	4	triglyceride, lcat, lipid, cholesterol	Altered HDL particle in sickle cell disease: decreased cholesterol content is associated with hemolysis, whereas decreased Apolipoprotein A1 is linked to inflammation.
Mendelian	31863555	20191222	4	apob, diabetes, pad, cholesterol	Lipoprotein-associated phospholipase A2 predicts lower limb ischemia in hemodialysis subjects.
Mendelian	31863970	20191222	4	fatty acid, apob, lipid, cholesterol	Hyperalphalipoproteinemic scavenger receptor BI knockout mice exhibit a disrupted epidermal lipid barrier.
Mendelian	31852643	20191220	4	apoe, atherosclerosis, lipids, lipid	[Metformin inhibits aortic atherosclerosis in mice by regulating actin skeleton in vascular smooth muscle cells].
Mendelian	31877277	20191227	4	cardiovascular, atherosclerosis, apoe, cholesterol	Estrogenic and anti-inflammatory effects of pseudoprotodioscin in atherosclerosis-prone mice: Insights into endothelial cells and perivascular adipose tissues.
Mendelian	31874419	20191225	4	artery, atherosclerosis, apoe, cardiovascular	Transglutaminase 2 limits the extravasation and the resultant myocardial fibrosis associated with factor XIII-A deficiency.
Mendelian	31870234	20191225	4	fatty acid, lipid, pcsk9, cholesterol	Vaccine Against PCSK9 Improved Renal Fibrosis by Regulating Fatty Acid Œ≤-Oxidation.
Mendelian	31866930	20191224	4	stroke, apoe, lipid, cholesterol	Application of an Imaging-Based Sum Score for Cerebral Amyloid Angiopathy to the General Population: Risk of Major Neurological Diseases and Mortality.
Mendelian	31866940	20191224	4	triglycerides, apoe, lipid, cholesterol	Associations Between the Apolipoprotein E Œµ4 Allele and Reduced Serum Levels of High Density Lipoprotein a Cognitively Normal Aging Han Chinese Population.
Mendelian	18217154	20080125	4	ldlr, atherosclerosis, apoe, cardiovascular	No effect of C-reactive protein on early atherosclerosis in LDLR-/- / human C-reactive protein transgenic mice.
Mendelian	30562117	20181219	4	ldlr, pcsk9, apob, cholesterol	A Deep Intronic Variant in LDLR in Familial Hypercholesterolemia.
Mendelian	30562489	20181219	4	fatty acid, apob, lipid, cholesterol	The absence of lactation after pregnancy induces long-term lipid accumulation in maternal liver of mice.
Mendelian	30557663	20181218	4	cardiovascular, diabetes, apoe, cholesterol	Vascular burden and APOE Œµ4 are associated with white matter microstructural decline in cognitively normal older adults.
Mendelian	30554068	20181217	4	lipid, apoe, lipids, cholesterol	The ketogenic diet as a potential treatment and prevention strategy for Alzheimer's disease.
Mendelian	30551396	20181216	4	apoe, atherosclerosis, triglyceride, cholesterol	Effects of atorvastatin and/or probucol on recovery of atherosclerosis in high-fat-diet-fed apolipoprotein E-deficient mice.
Mendelian	30545366	20181215	4	abca1, atherosclerosis, triglyceride, cholesterol	USF1 deficiency alleviates inflammation, enhances cholesterol efflux and prevents cholesterol accumulation in macrophages.
Mendelian	30548066	20181215	4	lipid, abca1, lipids, cholesterol	Codetermination of Sphingomyelin and Cholesterol in Cellular Plasma Membrane in Sphingomyelin-Depletion-Induced Cholesterol Efflux.
Mendelian	30550765	20181215	4	ldlr, pcsk9, lipid, cardiovascular	Novel aspects of PCSK9 and lipoprotein receptors in renal disease-related dyslipidemia.
Mendelian	30550804	20181215	4	ldlr, apoe, lipid, cardiovascular	Combined Raman- and AFM-based detection of biochemical and nanomechanical features of endothelial dysfunction in aorta isolated from ApoE/LDLR-/- mice.
Mendelian	30530048	20181212	4	coronary, cetp, pcsk9, cholesterol	Dyslipidemia induced inflammatory status, platelet activation and endothelial dysfunction in rabbits: Protective role of 10-Dehydrogingerdione.
Mendelian	30535058	20181212	4	type 2 diabetes, apob, fatty acid, diabetes	The Association of Polyunsaturated Fatty Acid Œ¥-5-Desaturase Activity with Risk Factors for Type 2 Diabetes Is Dependent on Plasma ApoB-Lipoproteins in Overweight and Obese Adults.
Mendelian	30528907	20181212	4	abcg5, coronary, lipid, cholesterol	Severe aortic valve stenosis in a 14-year-old boy with sitosterolemia.
Mendelian	23288159	20130105	4	ldlr, atherosclerosis, triglycerides, cholesterol	Anti-miR-33 therapy does not alter the progression of atherosclerosis in low-density lipoprotein receptor-deficient mice.
Mendelian	23288947	20130105	4	ldlr, atherosclerosis, lipid, cholesterol	Bone marrow NR4A expression is not a dominant factor in the development of atherosclerosis or macrophage polarization in mice.
Mendelian	8662966	19960621	4	apoe, lpl, triglycerides, triglyceride	Apolipoprotein E effectively inhibits lipoprotein lipase-mediated lipolysis of chylomicron-like triglyceride-rich lipid emulsions in vitro and in vivo.
Mendelian	9284893	19970901	4	cardiovascular, apob, triglycerides, cholesterol	Basal growth hormone levels are positively correlated with high-density lipoprotein cholesterol levels in women.
Mendelian	20350005	20100331	4	ldlr, abca1, triglyceride, cholesterol	Identification of phenylsulfone-substituted quinoxaline (WYE-672) as a tissue selective liver X-receptor (LXR) agonist.
Mendelian	20346718	20100330	4	abca1, triglyceride, lipid, cholesterol	Effect of fenofibrate therapy and ABCA1 polymorphisms on high-density lipoprotein subclasses in the Genetics of Lipid Lowering Drugs and Diet Network.
Mendelian	20348046	20100330	4	cardiovascular, apob, lipid, cholesterol	[Paraoxonase 1 (PON1) activity and lipid parameters in Tunisian smokers].
Mendelian	226831	19791001	4	apoe, triglyceride, lipid, cholesterol	Lipoproteins in experimental nephrosis: plasma levels and composition.
Mendelian	18270457	20080214	4	lcat, cetp, triglyceride, cholesterol	Pitavastatin decreases plasma prebeta1-HDL concentration and might promote its disappearance rate in hypercholesterolemic patients.
Mendelian	27751910	20161105	4	apoe, abca1, lipid, cholesterol	Transcriptome profiling of equine vitamin E deficient neuroaxonal dystrophy identifies upregulation of liver X receptor target genes.
Mendelian	27810295	20161105	4	stroke, cardiovascular, pcsk9, coronary	Association of PCSK9 with platelet reactivity in patients with acute coronary syndrome treated with prasugrel or ticagrelor: The PCSK9-REACT study.
Mendelian	32961276	20200922	4	abca1, apob, lipid, cholesterol	Denaturation of human plasma high-density lipoproteins by urea studied by apolipoprotein A-I dissociation.
Mendelian	32952349	20200921	4	cardiovascular, lipid, pcsk9, cholesterol	Appropriate Use of Proprotein Convertase Subtilisin/Kexin Type 9 (PCSK9) Inhibitors for Atherosclerotic Cardiovascular Disease: Comparison of Recommendations from Different Guidelines or Consensus Around the World.
Mendelian	30257549	20180928	4	cardiovascular, lipid, pcsk9, cholesterol	Efficacy and safety of alirocumab in Korean patients with hypercholesterolemia and high cardiovascular risk: subanalysis of the ODYSSEY-KT study.
Mendelian	30262900	20180929	4	pcsk9, cetp, lipids, cholesterol	A Mendelian randomization study of the effects of blood lipids on breast cancer risk.
Mendelian	30249403	20180926	4	cardiovascular, lipid, pcsk9, cholesterol	MicroRNAs: Novel Molecular Targets and Response Modulators of Statin Therapy.
Mendelian	30249788	20180926	4	abca1, cardiovascular, lipid, cholesterol	N-terminal mutation of apoA-I and interaction with ABCA1 reveal mechanisms of nascent HDL biogenesis.
Mendelian	30253270	20180926	4	apoe, atherosclerosis, lipid, abca1	MiR-188-3p upregulation results in the inhibition of macrophage proinflammatory activities and atherosclerosis in ApoE-deficient mice.
Mendelian	30243560	20180924	4	ldlr, atherosclerosis, apob, apoe	B cells treated with CTB-p210 acquire a regulatory phenotype in vitro and reduce atherosclerosis in apolipoprotein E deficient mice.
Mendelian	30242108	20180923	4	apoe, cardiovascular, lipid, cholesterol	NPC1L1-dependent intestinal cholesterol absorption requires ganglioside GM3 in membrane microdomains.
Mendelian	30228313	20180920	4	artery, atherosclerosis, apoe, heart	The effect of the heart rate lowering drug Ivabradine on hemodynamics in atherosclerotic mice.
Mendelian	30231880	20180921	4	triglyceride, apob, lipid, cholesterol	Hypolipidemic effect of Fragarianilgerrensis Schlecht. medicine compound on hyperlipidemic rats.
Mendelian	30233497	20180921	4	cardiovascular, lipid, pcsk9, cholesterol	A Renewed Focus on the Association Between Thyroid Hormones and Lipid Metabolism.
Mendelian	30235005	20180921	4	artery, atherosclerosis, apoe, lipid	Induced carotid atherosclerosis in lupus mice.
Mendelian	30235253	20180921	4	type 2 diabetes, cardiovascular, apoe, diabetes	Deep learning-based quantification of abdominal fat on magnetic resonance images.
Mendelian	18262533	20080212	4	fatty acid, apob, triglyceride, cholesterol	Dietary salt restriction increases plasma lipoprotein and inflammatory marker concentrations in hypertensive patients.
Mendelian	18263582	20080212	4	apoe, atherosclerosis, lipids, lipid	Cholesteryl ester hydroperoxides are biologically active components of minimally oxidized low density lipoprotein.
Mendelian	12364543	20021005	4	artery, lipc, coronary artery, coronary	A novel allele in the promoter of the hepatic lipase is associated with increased concentration of HDL-C and decreased promoter activity.
Mendelian	12369845	20021009	4	lipid, cetp, lipids, cholesterol	Evidence that phospholipids play a key role in pre-beta apoA-I formation and high-density lipoprotein remodeling.
Mendelian	12370251	20021009	4	artery, atherosclerosis, apoe, coronary	A critical role of platelet adhesion in the initiation of atherosclerotic lesion formation.
Mendelian	12370851	20021009	4	triglyceride, lcat, lipid, cholesterol	Release of cholesterol from cell membranes to postprandial plasma from mildly hypercholesterolemic subjects: the effect of meals rich in olive and safflower oils.
Mendelian	12370852	20021009	4	triglycerides, lcat, lipids, cholesterol	Cigarette smoking, high-density lipoprotein cholesterol subfractions, and lecithin: cholesterol acyltransferase in young women.
Mendelian	10560236	19991124	4	hyperlipidemia, lpl, lipid, triglycerides	Newly identified missense mutation reduces lipoprotein lipase activity in Taiwanese patients with hypertriglyceridemia.
Mendelian	10565450	19991124	4	diabetes, cetp, triglycerides, cholesterol	Decreased activity of plasma cholesteryl ester transfer protein in children and adolescents with insulin-dependent diabetes mellitus.
Mendelian	10569952	19991126	4	lipid, lcat, lipids, cholesterol	Surface plasmon resonance biosensor studies of human wild-type and mutant lecithin cholesterol acyltransferase interactions with lipoproteins.
Mendelian	25645812	20150204	4	triglycerides, abcg5, lipid, cholesterol	Piperine prevents cholesterol gallstones formation in mice.
Mendelian	25650634	20150205	4	apoe, atherosclerosis, lipid, cholesterol	HDL-mimetic PLGA nanoparticle to target atherosclerosis plaque macrophages.
Mendelian	28288971	20170315	4	heart, atherosclerosis, apoe, cardiovascular	Activation of CD137 Signaling Promotes Angiogenesis in Atherosclerosis via Modulating Endothelial Smad1/5-NFATc1 Pathway.
Mendelian	28291840	20170315	4	hyperlipidemia, atherosclerosis, triglyceride, pcsk9	A wild-type mouse-based model for the regression of inflammation in atherosclerosis.
Mendelian	25637042	20150201	4	cardiovascular, lipid, pcsk9, cholesterol	PCSK9 inhibition: current concepts and lessons from human genetics.
Mendelian	15242490	20040710	4	lipid, abcg5, lipids, cholesterol	Effects of pravastatin and bezafibrate on biliary lipid excretion and hepatic expression of Abcg5 and Abcg8 in the rat.
Mendelian	25432415	20141130	4	atherosclerosis, lipid, pcsk9, cholesterol	Effects of niacin, statin, and fenofibrate on circulating proprotein convertase subtilisin/kexin type 9 levels in patients with dyslipidemia.
Mendelian	18974039	20081101	4	triglycerides, abca1, lipid, cholesterol	Identification of three loci affecting HDL-cholesterol levels in a screen for chemically induced recessive mutations in mice.
Mendelian	18974362	20081101	4	ldlr, diabetes, triglyceride, cholesterol	Regulation of plasma fructose and mortality in mice by the aldose reductase inhibitor lidorestat.
Mendelian	18974381	20081101	4	triglycerides, lpl, lipids, lipid	ANGPTL4 E40K and T266M: effects on plasma triglyceride and HDL levels, postprandial responses, and CHD risk.
Mendelian	24674903	20140329	4	lipc, abca1, cetp, cholesterol	Improved plasma cholesterol efflux capacity from human macrophages in patients with hyperalphalipoproteinemia.
Mendelian	24674904	20140329	4	triglycerides, apob, lipid, cholesterol	Bariatric surgery in morbidly obese patients improves the atherogenic qualitative properties of the plasma lipoproteins.
Mendelian	24675235	20140329	4	abca1, atherosclerosis, lipid, cholesterol	Pentraxin 3 promotes oxLDL uptake and inhibits cholesterol efflux from macrophage-derived foam cells.
Mendelian	24675665	20140329	4	heart, ldlr, pcsk9, cholesterol	Hepatic overexpression of idol increases circulating protein convertase subtilisin/kexin type 9 in mice and hamsters via dual mechanisms: sterol regulatory element-binding protein 2 and low-density lipoprotein receptor-dependent pathways.
Mendelian	24676620	20140329	4	triglycerides, apoe, lipid, cholesterol	Lipoprotein glomerulopathy: a case report of a rare disease in a Brazilian child.
Mendelian	24646941	20140321	4	abca1, cardiovascular, lipid, cholesterol	Up-regulation of the ATP-binding cassette transporter A1 inhibits hepatitis C virus infection.
Mendelian	24647529	20140321	4	apoe, atherosclerosis, lipid, cholesterol	Cholesterol lowering modulates T cell function in vivo and in vitro.
Mendelian	24648895	20140321	4	apoe, cardiovascular, lipid, diabetes	Improvement of metabolic syndrome by irbesartan via the PPARŒ≥/HGF pathway in apolipoprotein E knockout mice.
Mendelian	24656052	20140325	4	apoe, atherosclerosis, lipid, cholesterol	Atherosclerosis and Alzheimer--diseases with a common cause? Inflammation, oxysterols, vasculature.
Mendelian	24667457	20140327	4	diabetes, apob, triglycerides, cholesterol	Cardiometabolic implications of postpartum weight changes in the first year after delivery.
Mendelian	12051760	20020608	4	heart, lpl, lipid, fatty acid	Remnant lipoprotein particles are taken up into myocardium through VLDL receptor--a possible mechanism for cardiac fatty acid metabolism.
Mendelian	12052477	20020608	4	artery, apoe, lipid, coronary	Lowering of dietary advanced glycation endproducts (AGE) reduces neointimal formation after arterial injury in genetically hypercholesterolemic mice.
Mendelian	12048136	20020606	4	triglyceride, cetp, lipids, cholesterol	The frequency of the cholesteryl ester transfer protein-TaqI B2 allele is lower in African Americans than in Caucasians.
Mendelian	12042669	20020604	4	triglyceride, lpl, lipid, cholesterol	Effect of apolipoprotein E, peroxisome proliferator-activated receptor alpha and lipoprotein lipase gene mutations on the ability of fenofibrate to improve lipid profiles and reach clinical guideline targets among hypertriglyceridemic patients.
Mendelian	12044962	20020605	4	apoe, atherosclerosis, lipids, lipid	Dietary restriction reduces atherosclerosis and oxidative stress in the aorta of apolipoprotein E-deficient mice.
Mendelian	15374850	20040918	4	apoe, atherosclerosis, triglycerides, cholesterol	Angiotensin II amplifies macrophage-driven atherosclerosis.
Mendelian	15375048	20040918	4	apoe, apob, triglyceride, cholesterol	Abundance of mRNA of apolipoprotein b100, apolipoprotein e, and microsomal triglyceride transfer protein in liver from periparturient dairy cows.
Mendelian	15375183	20040918	4	atherosclerosis, coronary, abcg5, cholesterol	Phenotypic heterogeneity of sitosterolemia.
Mendelian	15780110	20050323	4	triglycerides, apob, lipid, cholesterol	Lipid abnormalities associated with urinary albumin excretion rate in Taiwanese type 2 diabetic patients.
Mendelian	15781238	20050323	4	apoe, atherosclerosis, lcat, lipid	Loss of lysophospholipase 3 increases atherosclerosis in apolipoprotein E-deficient mice.
Mendelian	15356086	20040910	4	artery, lpl, coronary artery, coronary	The influence of lipoprotein lipase gene variation on postprandial lipoprotein metabolism.
Mendelian	15356381	20040910	4	triglyceride, apob, lipid, cholesterol	Usefulness of serum total cholesterol/triglyceride ratio for predicting the presence of small, dense LDL.
Mendelian	15358785	20040911	4	ldlr, pcsk9, apob, cholesterol	NARC-1/PCSK9 and its natural mutants: zymogen cleavage and effects on the low density lipoprotein (LDL) receptor and LDL cholesterol.
Mendelian	15358600	20040911	4	cardiovascular, apob, triglycerides, cholesterol	Common promoter C516T polymorphism in the ApoB gene is an independent predictor of carotid atherosclerotic disease in subjects presenting a broad range of plasma cholesterol levels.
Mendelian	15359534	20040914	4	apoe, triglyceride, lipid, cholesterol	Frequencies of apolipoprotein A4 gene polymorphisms and association with serum lipid concentrations in two healthy Spanish populations.
Mendelian	15793583	20050329	4	ldlr, atherosclerosis, lipid, cholesterol	Apolipoprotein M is required for prebeta-HDL formation and cholesterol efflux to HDL and protects against atherosclerosis.
Mendelian	15793775	20050329	4	triglyceride, lpl, lipids, cholesterol	[The association of S447X and Hind III polymorphism in the lipoprotein lipase gene with dyslipidemia of the metabolic syndrome in patients with essential hypertension].
Mendelian	15793777	20050329	4	artery, apoe, coronary artery, coronary	[The apolipoprotein E-CI-CII gene cluster polymorphisms and coronary artery disease].
Mendelian	31659186	20191030	4	cardiovascular, lipids, pcsk9, cholesterol	Comparative analysis of obesity-related cardiometabolic and renal biomarkers in human plasma and serum.
Mendelian	31663410	20191031	4	lipa, type 2 diabetes, diabetes, cholesterol	Associations of physical activity and sedentary behavior with cardiometabolic biomarkers in prediabetes and type 2 diabetes: a compositional data analysis.
Mendelian	31665679	20191031	4	fatty acid, apob, lipid, triglyceride	Probing the hepatotoxicity mechanisms of novel chlorinated polyfluoroalkyl sulfonates to zebrafish larvae: Implication of structural specificity.
Mendelian	9920081	19990127	4	triglyceride, apob, lipid, triglycerides	Influence of obesity and body fat distribution on postprandial lipemia and triglyceride-rich lipoproteins in adult women.
Mendelian	9920100	19990127	4	cardiovascular, apob, lipid, cholesterol	Effects of growth hormone (GH) replacement therapy on very low density lipoprotein apolipoprotein B100 kinetics in patients with adult GH deficiency: a stable isotope study.
Mendelian	9920509	19990127	4	atherosclerosis, apob, apoe, lpl	Lipoprotein lipase greatly enhances the retention of lipoprotein(a) to endothelial cell-matrix.
Mendelian	23215811	20121211	4	atherosclerosis, apob, lipid, cardiovascular	Apolipoprotein B/AI ratio is independently associated with non-alcoholic fatty liver disease in nondiabetic subjects.
Mendelian	23216128	20121211	4	cardiovascular, atherosclerosis, apoe, diabetes	Association of dietary sodium intake with atherogenesis in experimental diabetes and with cardiovascular disease in patients with Type 1 diabetes.
Mendelian	10356076	19990604	4	heart, apob, fatty acid, cholesterol	(n-3) fatty acid supplementation in moderately hypertriglyceridemic adults changes postprandial lipid and apolipoprotein B responses to a standardized test meal.
Mendelian	10357833	19990605	4	apoe, lpl, triglyceride, cholesterol	Uptake of type IV hypertriglyceridemic VLDL by cultured macrophages is enhanced by interferon-gamma.
Mendelian	10357186	19990605	4	diabetes, apob, lipids, cholesterol	The effect of insulin delivery route on lipoproteins in type I diabetic patients on CAPD.
Mendelian	10357568	19990605	4	cardiovascular, apob, triglyceride, cholesterol	Hypertriglyceridemia: changes in the plasma lipoproteins associated with an increased risk of cardiovascular disease.
Mendelian	10359567	19990608	4	apoe, atherosclerosis, lipid, cholesterol	Apo E structure determines VLDL clearance and atherosclerosis risk in mice.
Mendelian	12799433	20030612	4	heart, coronary heart, apoe, coronary	Specific interaction of heterogeneous nuclear ribonucleoprotein A1 with the -219T allelic form modulates APOE promoter activity.
Mendelian	12801620	20030613	4	atherosclerosis, apob, triglyceride, cholesterol	Atorvastatin markedly improves type III hyperlipoproteinemia in association with reduction of both exogenous and endogenous apolipoprotein B-containing lipoproteins.
Mendelian	19764573	20090922	4	lipid, cetp, lipids, cholesterol	[Effects of cholesterol ester transfer protein taqIB polymorphism on changes of serum lipid ratios induced by high-carbohydrate/low-fat diet in healthy youth].
Mendelian	19766218	20090922	4	heart, apob, lipids, triglyceride	Levels of lipids and apolipoproteins in three cultures.
Mendelian	19767394	20090922	4	apoe, fatty acid, lipid, triglyceride	Mechanism for endogenously expressed ApoE modulation of adipocyte very low density lipoprotein metabolism: role in endocytic and lipase-mediated metabolic pathways.
Mendelian	19768174	20090922	4	coronary, triglycerides, pcsk9, cholesterol	Statins and ezetimibe modulate plasma proprotein convertase subtilisin kexin-9 (PCSK9) levels.
Mendelian	19776020	20090925	4	abca1, atherosclerosis, lipid, cholesterol	Interleukin-10 facilitates both cholesterol uptake and efflux in macrophages.
Mendelian	19776495	20090925	4	hyperlipidemia, apoe, atherosclerosis, lipid	Poly (ADP-Ribose) polymerase inhibition attenuates atherosclerotic plaque development in ApoE-/- mice with hyperhomocysteinemia.
Mendelian	19783654	20090929	4	abca1, cardiovascular, lipid, cholesterol	The macrophage cholesterol exporter ABCA1 functions as an anti-inflammatory receptor.
Mendelian	2480987	19890901	4	triglycerides, apob, lipid, cholesterol	High carbohydrate fat-free diet modulates epitope expression of LDL-apoB-100 and interaction of LDL with human fibroblasts.
Mendelian	2689548	19890901	4	apoe, apob, triglycerides, triglyceride	Effects of oleate and insulin on the production rates and cellular mRNA concentrations of apolipoproteins in HepG2 cells.
Mendelian	2557373	19890901	4	apoe, lcat, lipids, cholesterol	Characterization of apoA-I-containing lipoprotein subpopulations secreted by HepG2 cells.
Mendelian	16785606	20060621	4	type 2 diabetes, lpl, lipid, diabetes	Effects of mitiglinide on glucose-induced insulin release into the portal vein and fat-induced triglyceride elevation in prediabetic and diabetic OLETF rats.
Mendelian	16796606	20060627	4	fatty acid, apob, lipid, triglyceride	Effect of an acute hyperinsulinaemic clamp on post-prandial lipaemia in subjects with insulin resistance.
Mendelian	16797310	20060627	4	triglycerides, cetp, lipid, cholesterol	Effects of cholesteryl ester transfer protein TAQ1B polymorphism in renal transplant patients.
Mendelian	16798076	20060627	4	triglyceride, apob, lipid, cholesterol	Overexpression of SND p102, a rat homologue of p100 coactivator, promotes the secretion of lipoprotein phospholipids in primary hepatocytes.
Mendelian	9671739	19980722	4	triglyceride, lipids, mttp, cholesterol	Knockout of the abetalipoproteinemia gene in mice: reduced lipoprotein secretion in heterozygotes and embryonic lethality in homozygotes.
Mendelian	9681639	19980729	4	triglycerides, apob, lipid, cholesterol	DNA polymorphisms of apolipoprotein B and angiotensin I-converting enzyme genes and relationships with lipid levels in Italian patients with vascular dementia or Alzheimer's disease.
Mendelian	10684487	20000223	4	apoe, apob, triglyceride, cholesterol	Double-Blind Comparison of Apolipoprotein and Lipoprotein Particle Lowering Effects of Atorvastatin and Pravastatin Monotherapy in Patients With Primary Hypercholesterolemia.
Mendelian	7746888	19940101	4	lipid, lcat, lipids, cholesterol	[Clinical features of lecithin-cholesterol acyltransferase deficiency].
Mendelian	7802346	19940101	4	atherosclerosis, cetp, triglycerides, cholesterol	[Transfer of plasma cholesterol and atherosclerosis].
Mendelian	8028399	19940101	4	lcat, cetp, lipids, cholesterol	Plasma lipids and cholesterol esterification in Alzheimer's disease.
Mendelian	8282802	19940101	4	cardiovascular, atherosclerosis, lcat, cholesterol	Markedly accelerated catabolism of apolipoprotein A-II (ApoA-II) and high density lipoproteins containing ApoA-II in classic lecithin: cholesterol acyltransferase deficiency and fish-eye disease.
Mendelian	7855316	19940101	4	triglyceride, lpl, lipid, triglycerides	Postheparin lipolytic activity in acute and chronic renal failure.
Mendelian	7772911	19940101	4	diabetes, lpl, triglyceride, fatty acid	The effect of prolonged hyperglycemia on metabolic alterations in the subtotally pancreatectomized rat.
Mendelian	7870346	19940101	4	apoe, apob, lipid, triglycerides	Lipoprotein abnormalities without hyperlipidaemia in moderate renal insufficiency.
Mendelian	7870347	19940101	4	triglyceride, lpl, lipid, cholesterol	Parathyroid hormone is not an inhibitor of lipoprotein lipase activity.
Mendelian	8143678	19940101	4	triglyceride, lcat, lipid, cholesterol	Analysis of lipoproteins with analytical capillary isotachophoresis.
Mendelian	8187242	19940101	4	cardiovascular, apob, triglyceride, cholesterol	Lp(a) and premature mortality during chronic hemodialysis treatment.
Mendelian	7130852	19820801	4	triglyceride, apob, triglycerides, cholesterol	Influence of polyunsaturated fats on composition of plasma lipoproteins and apolipoproteins.
Mendelian	28455345	20170430	4	heart, abca1, cardiovascular, cholesterol	Bilirubin Decreases Macrophage Cholesterol Efflux and ATP-Binding Cassette Transporter A1 Protein Expression.
Mendelian	28455595	20170430	4	hyperlipidemia, apob, triglyceride, cardiovascular	CREBH mediates metabolic inflammation to hepatic VLDL overproduction and hyperlipoproteinemia.
Mendelian	10681407	20000219	4	triglyceride, apob, lipid, cholesterol	PLTP activity in premenopausal women. Relationship with lipoprotein lipase, HDL, LDL, body fat, and insulin resistance.
Mendelian	10681415	20000219	4	triglyceride, apob, lipid, cholesterol	Apolipoprotein B metabolism and the distribution of VLDL and LDL subfractions.
Mendelian	19139973	20090114	4	apoe, triglyceride, lipid, cholesterol	Capillary isotachophoresis study of lipoprotein network sensitive to apolipoprotein E phenotype. 1. ApoE distribution between lipoproteins.
Mendelian	19139974	20090114	4	apoe, apob, lipid, triglyceride	Capillary isotachophoresis study of lipoprotein network sensitive to apolipoprotein E phenotype. 2. ApoE and apoC-III relations in triglyceride clearance.
Mendelian	17303003	20070217	4	triglyceride, lpl, lipid, cholesterol	Therapeutic effect of osthole on hyperlipidemic fatty liver in rats.
Mendelian	12400156	20021029	4	lcat, cardiovascular, apob, cholesterol	[Atherosclerosis and sensitive determination of oxidized LDL using monoclonal antibody].
Mendelian	12401876	20021029	4	atherosclerosis, lpl, triglyceride, cholesterol	Endothelial lipase: a new lipase on the block.
Mendelian	12401885	20021029	4	abcg5, abca1, lipid, cholesterol	Inhibition of cholesterol absorption by SCH 58053 in the mouse is not mediated via changes in the expression of mRNA for ABCA1, ABCG5, or ABCG8 in the enterocyte.
Mendelian	12401886	20021029	4	atherosclerosis, cetp, lipid, cholesterol	Elevation of plasma phospholipid transfer protein in transgenic mice increases VLDL secretion.
Mendelian	12401896	20021029	4	apoe, atherosclerosis, apob, lipid	ApoC-III content of apoB-containing lipoproteins is associated with binding to the vascular proteoglycan biglycan.
Mendelian	19339179	20090403	4	cardiovascular, atherosclerosis, cetp, cholesterol	Design and synthesis of potent inhibitors of cholesteryl ester transfer protein (CETP) exploiting a 1,2,3,4-tetrahydroquinoline platform.
Mendelian	23996201	20130903	4	apoe, atherosclerosis, lipid, cholesterol	High-fat diet alters protein composition of detergent-resistant membrane microdomains.
Mendelian	6165794	19810301	4	triglyceride, lpl, triglycerides, cholesterol	Function of hepatic triglyceride lipase in lipoprotein metabolism.
Mendelian	7240969	19810301	4	triglyceride, lpl, lipid, cholesterol	Plasma lipoprotein changes resulting from immunologically blocked lipolysis.
Mendelian	16896939	20060810	4	type 2 diabetes, lpl, triglyceride, diabetes	Insulin sensitisation affects lipoprotein lipase transport in type 2 diabetes: role of adipose tissue and skeletal muscle in response to rosiglitazone.
Mendelian	24009820	20130907	4	heart, coronary heart, abca1, coronary	Blood cellular mutant LXR-Œ± protein stability governs initiation of coronary heart disease.
Mendelian	16908084	20060816	4	type 2 diabetes, abca1, fatty acid, diabetes	Monocyte-derived macrophages from men and women with Type 2 diabetes mellitus differ in fatty acid composition compared with non-diabetic controls.
Mendelian	26718613	20160101	4	cardiovascular, abca1, atherosclerosis, cholesterol	MicroRNA 28-5p regulates ATP-binding cassette transporter A1 via inhibiting extracellular signal-regulated kinase 2.
Mendelian	16916989	20060819	4	apoe, triglyceride, triglycerides, cholesterol	Pro12Ala sequence variant of the PPARG gene is associated with postprandial hypertriglyceridemia in non-E3/E3 patients with the metabolic syndrome.
Mendelian	10069791	19990309	4	heart, atherosclerosis, apoe, cholesterol	Iron-deficient diet reduces atherosclerotic lesions in apoE-deficient mice.
Mendelian	26413884	20150929	4	triglycerides, cetp, lipid, cholesterol	Anti-Aging and Tissue Regeneration Ability of Policosanol Along with Lipid-Lowering Effect in Hyperlipidemic Zebrafish via Enhancement of High-Density Lipoprotein Functionality.
Mendelian	26414017	20150929	4	apoe, atherosclerosis, lipid, cardiovascular	Impact of Hydroxychloroquine on Atherosclerosis and Vascular Stiffness in the Presence of Chronic Kidney Disease.
Mendelian	26396722	20150924	4	mttp, apob, lipids, triglyceride	A Male Infant with Abetalipoproteinemia: A Case Report from Iran.
Mendelian	26391802	20150923	4	ldlr, apoe, lipids, cholesterol	Effects of Low Carbohydrate High Protein (LCHP) diet on atherosclerotic plaque phenotype in ApoE/LDLR-/- mice: FT-IR and Raman imaging.
Mendelian	26394383	20150923	4	ldlr, atherosclerosis, lipid, cholesterol	Purification, structure features and anti-atherosclerosis activity of a Laminaria japonica polysaccharide.
Mendelian	26388784	20150922	4	apoe, atherosclerosis, triglycerides, diabetes	The protective effects of oral low-dose quercetin on diabetic nephropathy in hypercholesterolemic mice.
Mendelian	26385958	20150920	4	artery, atherosclerosis, apoe, cardiovascular	The NADPH oxidase Nox4 has anti-atherosclerotic functions.
Mendelian	4747923	19730901	4	fatty acid, lpl, lipid, triglyceride	Effects of lipoprotein lipase on the structure of chylomicrons.
Mendelian	15191360	20040612	4	type 2 diabetes, lpl, lipid, diabetes	Resistin promotes 3T3-L1 preadipocyte differentiation.
Mendelian	15191884	20040612	4	fatty acid, lpl, lipid, triglyceride	Differential regulation of fatty acid trapping in mouse adipose tissue and muscle by ASP.
Mendelian	29325775	20180113	4	apoa5, ldlr, lipid, diabetes	Nutrigenetic variants and cardio-metabolic risk in women with or without gestational diabetes.
Mendelian	29326316	20180113	4	artery, atherosclerosis, apoe, heart	Fibronectin Containing Extra Domain A Induces Plaque Destabilization in the Innominate Artery of Aged Apolipoprotein E-Deficient Mice.
Mendelian	29323721	20180112	4	apoe, abca1, lipid, cholesterol	Brain-derived neurotrophic factor modulates cholesterol homeostasis and Apolipoprotein E synthesis in human cell models of astrocytes and neurons.
Mendelian	29320745	20180111	4	triglycerides, apoe, lipid, cholesterol	The Foxo1-Inducible Transcriptional Repressor Zfp125 Causes Hepatic Steatosis and Hypercholesterolemia.
Mendelian	29311405	20180110	4	cardiovascular, apob, lipid, cholesterol	Worsening of Serum Lipid Profile after Direct Acting Antiviral Treatment.
Mendelian	29311966	20180110	4	cardiovascular, atherosclerosis, apoe, cholesterol	MitoNEET in Perivascular Adipose Tissue Blunts Atherosclerosis under Mild Cold Condition in Mice.
Mendelian	29335450	20180117	4	apoe, atherosclerosis, lipids, lipid	Copper sulfide nanoparticles as a photothermal switch for TRPV1 signaling to attenuate atherosclerosis.
Mendelian	29336946	20180117	4	cardiovascular, lipid, pcsk9, cholesterol	LDL cholesterol: How low to go?
Mendelian	29343087	20180119	4	apoe, atherosclerosis, lipid, cholesterol	Sulfhydrated Sirtuin-1 Increasing Its Deacetylation Activity Is an Essential Epigenetics Mechanism of Anti-Atherogenesis by Hydrogen Sulfide.
Mendelian	29345595	20180119	4	diabetes, lpl, triglyceride, fatty acid	Hospital Management of Severe Hypertriglyceridemia in Children.
Mendelian	29339381	20180118	4	fatty acid, lpl, lipid, triglyceride	Cholecystokinin is involved in triglyceride fatty acid uptake by rat adipose tissue.
Mendelian	29340220	20180118	4	apoe, lipid, pcsk9, lpl	Multilocus Analysis of Genetic Susceptibility to Myocardial Infarction in Russians: Replication Study.
Mendelian	15818469	20050409	4	triglyceride, apob, lipid, cholesterol	Familial hypobetalipoproteinemia: genetics and metabolism.
Mendelian	15807534	20050406	4	atherosclerosis, lcat, lipid, cholesterol	Apolipoprotein A-I helix 6 negatively charged residues attenuate lecithin-cholesterol acyltransferase (LCAT) reactivity.
Mendelian	15809232	20050406	4	artery, atherosclerosis, apoe, cholesterol	Polymorphisms of apolipoprotein E and angiotensin-converting enzyme genes and carotid atherosclerosis in heavy drinkers.
Mendelian	15805152	20050405	4	cardiovascular, apob, triglycerides, cholesterol	High frequency of APOB gene mutations causing familial hypobetalipoproteinaemia in patients of Dutch and Spanish descent.
Mendelian	15805545	20050405	4	ldlr, fatty acid, lipid, cholesterol	Changes in gene expression associated with loss of function of the NSDHL sterol dehydrogenase in mouse embryonic fibroblasts.
Mendelian	15802920	20050402	4	triglycerides, apob, lipid, cholesterol	Common genetic and environmental effects on lipid phenotypes: the HERITAGE family study.
Mendelian	17393216	20070330	4	triglycerides, apob, lipids, cholesterol	Dose-dependent effects of docosahexaenoic acid supplementation on blood lipids in statin-treated hyperlipidaemic subjects.
Mendelian	31079266	20190513	4	cardiovascular, lipid, pcsk9, cholesterol	PCSK9 and Lp(a) levels of children born after assisted reproduction technologies.
Mendelian	31070764	20190510	4	fatty acid, apob, lipid, triglyceride	Triplet Male Lambs Are More Susceptible than Twins to Dietary Soybean Oil-Induced Fatty Liver.
Mendelian	31071453	20190510	4	lipid, abca1, lipids, cholesterol	Effects of high-fat diet on growth performance, lipid accumulation and lipid metabolism-related MicroRNA/gene expression in the liver of grass carp (Ctenopharyngodon idella).
Mendelian	31075236	20190511	4	atherosclerosis, lipids, pcsk9, lipid	PCSK9: A new participant in lipophagy in regulating atherosclerosis?
Mendelian	31089408	20190516	4	hyperlipidemia, apoe, lipid, cardiovascular	Antioxidant Effects of <i>Baoyuan</i> Decoction on Dysfunctional Erythrocytes in High-Fat Diet-Induced Hyperlipidemic ApoE<sup>-/-</sup> Mice.
Mendelian	31090302	20190516	4	stroke, atherosclerosis, cetp, lipid	[Lipid regulation mechanism and dosage form selection of Xixian Tongshuan Preparation based on molecular simulation methods].
Mendelian	31092015	20190517	4	ldlr, atherosclerosis, apoe, cardiovascular	B Cell FcŒ≥ Receptor IIb Modulates Atherosclerosis in Male and Female Mice by Controlling Adaptive Germinal Center and Innate B-1-Cell Responses.
Mendelian	31095939	20190517	4	type 2 diabetes, ldlr, lipid, diabetes	PAQR3 regulates phosphorylation of FoxO1 in insulin-resistant HepG2 cells via NF-Œ∫B signaling pathway.
Mendelian	31095282	20190517	4	heart, stroke, apoe, cholesterol	Egg consumption, cholesterol intake, and risk of incident stroke in men: the Kuopio Ischaemic Heart Disease Risk Factor Study.
Mendelian	9430397	19980116	4	apoe, triglyceride, lipid, cholesterol	Use of transgenic mice in lipoprotein metabolism and atherosclerosis research.
Mendelian	31098406	20190518	4	ldlr, apob, triglyceride, cholesterol	Caffeine-free hawk tea lowers cholesterol by reducing free cholesterol uptake and the production of very-low-density lipoprotein.
Mendelian	31101336	20190519	4	abca1, atherosclerosis, lipid, cholesterol	p62/mTOR/LXRŒ± pathway inhibits cholesterol efflux mediated by ABCA1 and ABCG1 during autophagy blockage.
Mendelian	31102099	20190519	4	triglyceride, lpl, lipid, cholesterol	Regulation of growth performance and lipid metabolism in juvenile grass carp (Ctenopharyngodon idella) with honeysuckle (Lonicera japonica) extract.
Mendelian	9388269	19980110	4	apoe, atherosclerosis, lipid, cholesterol	Degradation of macrophage ApoE in a nonlysosomal compartment. Regulation by sterols.
Mendelian	6225568	19830815	4	triglyceride, lcat, lipid, cholesterol	Lecithin: cholesterol acyltransferase in Down's syndrome.
Mendelian	6874679	19830810	4	fatty acid, lpl, triglycerides, triglyceride	The role of lipoprotein lipase in the metabolism of triglyceride-rich lipoproteins by macrophages.
Mendelian	23940718	20130814	4	apoa5, atherosclerosis, triglycerides, triglyceride	Properties of local interactions and their potential value in complementing genome-wide association studies.
Mendelian	23937379	20130814	4	ldlr, lpl, triglyceride, cholesterol	Peptides identified in soybean protein increase plasma cholesterol in mice on hypercholesterolemic diets.
Mendelian	14695324	20031226	4	artery, atherosclerosis, apoe, lipid	Chronic exposure to the carcinogenic compound benzo[a]pyrene induces larger and phenotypically different atherosclerotic plaques in ApoE-knockout mice.
Mendelian	14694215	20031225	4	heart, coronary heart, apoe, coronary	Obesity modulates the association among APOE genotype, insulin, and glucose in men.
Mendelian	16325305	20051206	4	cardiovascular, atherosclerosis, apoe, coronary	Alteration of vascular urotensin II receptor in mice with apolipoprotein E gene knockout.
Mendelian	16328207	20051206	4	lipid, abca1, lipids, cholesterol	The role of vesicular transport in ABCA1-dependent lipid efflux and its connection with NPC pathways.
Mendelian	16328496	20051206	4	lpl, pad, lipid, triglyceride	Changes in mammary fat pad composition and lipolytic capacity throughout pregnancy.
Mendelian	19944087	20091201	4	triglyceride, apob, lipid, cholesterol	Assessment of the validity of the frequently used lipid indices for predicting LDL peak particle diameter in a large cohort of 1955 normal and dyslipidemic subjects.
Mendelian	31788012	20191203	4	apoe, fatty acid, lipid, cholesterol	Plasma concentration of interleukin-6 was upregulated in cancer cachexia patients and was positively correlated with plasma free fatty acid in female patients.
Mendelian	31796057	20191205	4	apoe, atherosclerosis, lipid, cholesterol	Deletion of the Mir-106b~‚Äâ25 MicroRNA cluster attenuates atherosclerosis in Apolipoprotein E knockout mice.
Mendelian	31800099	20191205	4	lipid, cetp, lipids, cholesterol	Reduced CETP glycosylation and activity in patients with homozygous B4GALT1 mutations.
Mendelian	31802363	20191206	4	artery, stroke, lipid, abca1	Sphingosine 1-Phosphate Signaling Is Involved in Impaired Blood-Brain Barrier Function in Ischemia-Reperfusion Injury.
Mendelian	31805108	20191206	4	ldlr, atherosclerosis, pcsk9, cholesterol	Fragment-based design of small molecule PCSK9 inhibitors using simulated annealing of chemical potential simulations.
Mendelian	31801669	20191206	4	abca1, atherosclerosis, apoe, cholesterol	Polychlorinated biphenyl quinone promotes macrophage polarization to CD163<sup>+</sup> cells through Nrf2 signaling pathway.
Mendelian	31805338	20191206	4	abca1, atherosclerosis, lipid, cholesterol	Impact of natural products on the cholesterol transporter ABCA1.
Mendelian	7595182	19951101	4	lcat, lpl, cetp, cholesterol	Effect of gemfibrozil on the regulation of HDL subfractions in hypertriglyceridaemic patients.
Mendelian	23344322	20130125	4	triglycerides, lpl, lipid, cholesterol	Association of lipoprotein lipase polymorphism rs2197089 with serum lipid concentrations and LPL gene expression.
Mendelian	23344727	20130125	4	atherosclerosis, apob, lipid, cholesterol	The association of alanine aminotransferase within the normal and mildly elevated range with lipoproteins and apolipoproteins: the Insulin Resistance Atherosclerosis Study.
Mendelian	23351562	20130129	4	type 2 diabetes, lipid, lipc, diabetes	Association of the G-250A promoter polymorphism in the hepatic lipase gene with the risk of type 2 diabetes mellitus.
Mendelian	23351586	20130129	4	abca1, atherosclerosis, lipid, cardiovascular	A novel mutation in the ABCA1 gene causing an atypical phenotype of Tangier disease.
Mendelian	23353898	20130129	4	heart, lpl, lipid, cardiovascular	Stem-bark of Terminalia arjuna attenuates human monocytic (THP-1) and aortic endothelial cell activation.
Mendelian	23355348	20130129	4	triglyceride, apob, lipid, cholesterol	Interactions of several single nucleotide polymorphisms and high body mass index on serum lipid traits.
Mendelian	8647952	19960601	4	heart, cetp, triglyceride, cholesterol	Endotoxin and cytokines decrease serum levels and extra hepatic protein and mRNA levels of cholesteryl ester transfer protein in syrian hamsters.
Mendelian	8784760	19960601	4	triglyceride, apob, triglycerides, cholesterol	Physical activity, lipids, apolipoproteins, and Lp(a) in the Northern Ireland Health and Activity Survey.
Mendelian	8808754	19960601	4	fatty acid, apob, lipid, triglyceride	Low rates of apoB secretion from HepG2 cells result from reduced delivery of newly synthesized triglyceride to a "secretion-coupled" pool.
Mendelian	8682644	19960601	4	triglycerides, lpl, lipid, cholesterol	Hyperlipoproteinemia of aminonucleoside-induced nephrotic syndrome--modulation by glucocorticoids and triiodothyronine.
Mendelian	9300246	19970923	4	atherosclerosis, diabetes, apob, cholesterol	Plasma lipoproteins from patients with poorly controlled diabetes mellitus and "in vitro" glycation of lipoproteins enhance the transfer rate of cholesteryl ester from HDL to apo-B-containing lipoproteins.
Mendelian	9303174	19970926	4	apoe, lpl, lipids, triglyceride	Characterization of hypertriglyceridemia induced by L-asparaginase therapy for acute lymphoblastic leukemia and malignant lymphoma.
Mendelian	28177681	20170209	4	apoe, atherosclerosis, triglyceride, cholesterol	Icariin improves eNOS/NO pathway to prohibit the atherogenesis of apolipoprotein E-null mice.
Mendelian	24368425	20131226	4	apoe, atherosclerosis, lipid, cholesterol	Lipid lowering and imaging protease activation in atherosclerosis.
Mendelian	26949935	20160308	4	triglycerides, apob, lipid, cholesterol	Elevated Lipid Profiles in Patients with Acute Transverse Myelitis.
Mendelian	26935836	20160304	4	cardiovascular, lipid, pcsk9, cholesterol	Alirocumab: A Review in Hypercholesterolemia.
Mendelian	26936841	20160304	4	artery, pcsk9, coronary artery, coronary	Clinical Profile of Statin Intolerance in the Phase 3 GAUSS-2 Study.
Mendelian	26937471	20160304	4	heart, apoe, lipids, cholesterol	Data on plasma levels of apolipoprotein E, correlations with lipids and lipoproteins stratified by APOE genotype, and risk of ischemic heart disease.
Mendelian	26945479	20160307	4	abca1, fatty acid, triglyceride, cholesterol	Hepatic miR-33a/miR-144 and their target gene ABCA1 are associated with steatohepatitis in morbidly obese subjects.
Mendelian	26932749	20160303	4	abcg5, cardiovascular, lipid, cholesterol	Genetic determinants of lipid-lowering response to atorvastatin therapy in an Indian population.
Mendelian	20808053	20100903	4	apoe, atherosclerosis, lipid, cardiovascular	Voluntary exercise ameliorates the progression of atherosclerotic lesion formation via anti-inflammatory effects in apolipoprotein E-deficient mice.
Mendelian	20808764	20100903	4	ldlr, atherosclerosis, lipids, cardiovascular	Identifying molecular effects of diet through systems biology: influence of herring diet on sterol metabolism and protein turnover in mice.
Mendelian	20809215	20100903	4	apoe, ldlr, atherosclerosis, lipids	Efficacy of simvastatin in reducing aortic dilatation in mouse models of abdominal aortic aneurysm.
Mendelian	20817832	20100907	4	artery, atherosclerosis, apoe, lipid	Inhibition of collar-induced carotid atherosclerosis by recombinant apoA-I cysteine mutants in apoE-deficient mice.
Mendelian	20823099	20100909	4	hyperlipidemia, atherosclerosis, apoe, diabetes	Antiatherosclerotic and renoprotective effects of ebselen in the diabetic apolipoprotein E/GPx1-double knockout mouse.
Mendelian	8460149	19930315	4	coronary, apob, triglyceride, cholesterol	Targeted modification of the apolipoprotein B gene results in hypobetalipoproteinemia and developmental abnormalities in mice.
Mendelian	23017355	20120929	4	triglyceride, lipid, pcsk9, cholesterol	LDL subclasses and lipoprotein-phospholipase A2 activity in suppressed HIV-infected patients switching to raltegravir: Spiral substudy.
Mendelian	23017835	20120929	4	hyperlipidemia, atherosclerosis, apoe, cholesterol	The comprehensive effects of hyperlipidemia and hyperhomocysteinemia on pathogenesis of atherosclerosis and DNA hypomethylation in ApoE-/- mice.
Mendelian	23018145	20120929	4	hyperlipidemia, atherosclerosis, apob, cardiovascular	Linkage between C-reactive protein and triglyceride-rich lipoprotein metabolism.
Mendelian	23000317	20120925	4	apoa5, cardiovascular, triglycerides, diabetes	The paradox of ApoA5 modulation of triglycerides: evidence from clinical and basic research.
Mendelian	22992388	20120921	4	ldlr, pcsk9, lipid, cholesterol	Effect of Porphyromonas gingivalis infection on post-transcriptional regulation of the low-density lipoprotein receptor in mice.
Mendelian	8870672	19961001	4	atherosclerosis, apob, lipids, lipid	Time-course studies by synchrotron X-ray solution scattering of the structure of human low-density lipoprotein during Cu(2+)-induced oxidation in relation to changes in lipid composition.
Mendelian	12451982	20021128	4	hyperlipidemia, apob, lipids, diabetes	[The effects of tablet tongmaijiangzhi on hyperlipidemia and nitric oxide of patients with non-insulin-dependent diabetes mellitus].
Mendelian	12454269	20021128	4	lipid, abca1, lipids, cholesterol	Distinct sites on ABCA1 control distinct steps required for cellular release of phospholipids.
Mendelian	8876621	19961007	4	atherosclerosis, apob, lipid, diabetes	Increased macrophage uptake of irreversibly glycated albumin modified-low density lipoproteins of normal and diabetic subjects is mediated by non-saturable mechanisms.
Mendelian	1430085	19921101	4	apoe, apob, triglyceride, cholesterol	Effects of unopposed conjugated equine estrogen on lipoprotein composition and apolipoprotein-E distribution.
Mendelian	12456312	20021129	4	fatty acid, apob, lipid, triglyceride	Mechanisms of metabolic dyslipidemia in insulin resistant states: deregulation of hepatic and intestinal lipoprotein secretion.
Mendelian	2912498	19890123	4	apoe, apob, lipids, lipid	Synthesis, modification, and flotation properties of rat hepatocyte apolipoproteins.
Mendelian	1550074	19920401	4	fatty acid, apob, lipids, cholesterol	Effects on plasma lipoproteins and endogenous sex hormones of substituting lean white fish for other animal-protein sources in diets of postmenopausal women.
Mendelian	1388198	19920401	4	apoe, triglyceride, lipid, cholesterol	Modulation of plasma triglyceride levels by apoE phenotype: a meta-analysis.
Mendelian	18996096	20081111	4	ldlr, abca1, lipid, cholesterol	Transcriptional profiles of receptors and transporters involved in brain cholesterol homeostasis at the blood-brain barrier: use of an in vitro model.
Mendelian	19009746	20081118	4	triglycerides, ldlr, lipid, cholesterol	Role of some biomarkers of atherogenic risk in the screening for molecular defects in the low density lipoprotein receptor in severe hypercholesterolemia.
Mendelian	19013289	20081118	4	apoe, cardiovascular, lipid, cholesterol	APOE genotype affects black-white responses of high-density lipoprotein cholesterol subspecies to aerobic exercise training.
Mendelian	29910744	20180619	4	hyperlipidemia, artery, ldlr, lipid	YangXue QingNao Wan and Silibinin Capsules, the Two Chinese Medicines, Attenuate Cognitive Impairment in Aged LDLR (+/-) Golden Syrian Hamsters Involving Protection of Blood Brain Barrier.
Mendelian	29902700	20180615	4	apoe, cardiovascular, lipid, coronary	Ticagrelor, a P2Y12 antagonist, attenuates vascular dysfunction and inhibits atherogenesis in apolipoprotein-E-deficient mice.
Mendelian	29903737	20180616	4	triglycerides, ldlr, lipid, cholesterol	Inactivation of the E3 Ubiquitin Ligase IDOL Attenuates Diet-Induced Obesity and Metabolic Dysfunction in Mice.
Mendelian	29906247	20180616	4	abca1, atherosclerosis, lipid, cholesterol	A critical role for ABC transporters in persistent lung inflammation in the development of emphysema after smoke exposure.
Mendelian	29908485	20180617	4	ldlr, atherosclerosis, lipids, lipid	Myeloid Kdm6b deficiency results in advanced atherosclerosis.
Mendelian	29884776	20180610	4	triglycerides, lipa, lipid, cholesterol	Lysosomal Acid Lipase Deficiency, a Rare Pathology: The First Pediatric Patient Reported in Colombia.
Mendelian	15175362	20040604	4	ldlr, atherosclerosis, abcg5, cholesterol	High-level expression of ABCG5 and ABCG8 attenuates diet-induced hypercholesterolemia and atherosclerosis in Ldlr-/- mice.
Mendelian	15168660	20040601	4	ldlr, triglyceride, lipid, cholesterol	Role of VLDL receptor in the process of foam cell formation.
Mendelian	32258175	20200408	4	apoe, atherosclerosis, lipid, cardiovascular	Inhibition of the Ubiquitin-Activating Enzyme UBA1 Suppresses Diet-Induced Atherosclerosis in Apolipoprotein E-Knockout Mice.
Mendelian	32256662	20200408	4	hyperlipidemia, lpl, lipid, diabetes	Erchen Decoction Mitigates Lipid Metabolism Disorder by the Regulation of PPAR<i>Œ≥</i> and LPL Gene in a High-Fat Diet C57BL/6 Mice Model.
Mendelian	32260470	20200409	4	abca1, type 2 diabetes, diabetes, cholesterol	Bariatric Surgery Improves HDL Function Examined by ApoA1 Exchange Rate and Cholesterol Efflux Capacity in Patients with Obesity and Type 2 Diabetes.
Mendelian	32248057	20200406	4	apoe, atherosclerosis, lipid, cardiovascular	Gender differences in the effect of blackberry supplementation in vascular senescence and atherosclerosis in ApoE<sup>-/-</sup> mice.
Mendelian	32223657	20200401	4	cardiovascular, apob, lipid, cholesterol	Pharmacokinetics of current and emerging treatments for hypercholesterolemia.
Mendelian	32227589	20200401	4	apoe, atherosclerosis, lipid, cholesterol	FGF21 induces autophagy-mediated cholesterol efflux to inhibit atherogenesis via RACK1 up-regulation.
Mendelian	32231468	20200402	4	apoe, atherosclerosis, lipid, cardiovascular	Activation of CREB Protein With Tabersonine Attenuates STAT3 During Atherosclerosis in Apolipoprotein E-Deficient Mice.
Mendelian	32231559	20200402	4	triglycerides, apoe, lipid, cholesterol	The Apolipoprotein E Œµ4 Allele-Dependent Relationship Between Serum Lipid Levels and Cognitive Function: A Population-Based Cross-sectional Study.
Mendelian	32240727	20200403	4	cardiovascular, apob, pcsk9, cholesterol	PCSK9 Inhibition with alirocumab increases the catabolism of lipoprotein(a) particles in statin-treated patients with elevated lipoprotein(a).
Mendelian	26023080	20150530	4	heart, cardiovascular, pcsk9, cholesterol	Role of Insulin in the Regulation of Proprotein Convertase Subtilisin/Kexin Type 9.
Mendelian	26023346	20150530	4	cardiovascular, abca1, atherosclerosis, cholesterol	The effect of regular aerobic exercise on reverse cholesterol transport A1 and apo lipoprotein a-I gene expression in inactive women.
Mendelian	1685655	19911201	4	apoe, apob, lipid, cholesterol	Association of apolipoprotein E and B polymorphisms with serum lipids.
Mendelian	1746550	19911201	4	triglycerides, cetp, lipid, cholesterol	Genetic studies of human apolipoproteins. XX. Genetic polymorphism of apolipoprotein J and its impact on quantitative lipid traits in normolipidemic subjects.
Mendelian	1778219	19911201	4	fatty acid, lpl, lipid, triglyceride	Effect of medium- and long-chain triglyceride infusion on lipoprotein and hepatic lipase in healthy subjects.
Mendelian	26291497	20150821	4	lipa, abca1, atherosclerosis, cholesterol	Cholesterol trafficking-related serum lipoprotein functions in children with cholesteryl ester storage disease.
Mendelian	26309551	20150827	4	apoa5, artery, coronary artery, coronary	Association of APOA5 T1131C polymorphism and risk of coronary artery disease.
Mendelian	26309627	20150827	4	stroke, lpl, lipids, triglycerides	Lipoprotein lipase gene Hind III polymorphism was associated with hemorrhagic stroke.
Mendelian	19074161	20081217	4	abca1, atherosclerosis, lipid, cholesterol	Role of activated endocannabinoid system in regulation of cellular cholesterol metabolism in macrophages.
Mendelian	19069342	20081217	4	cardiovascular, apob, triglycerides, cholesterol	[Gaining weight and components of metabolic syndrome in the period of menopause].
Mendelian	19070596	20081217	4	fatty acid, lpl, triglyceride, cholesterol	Formation of prebeta1-HDL during lipolysis of triglyceride-rich lipoprotein.
Mendelian	12952369	20030904	4	triglycerides, apob, lipid, cholesterol	Serum lipids and apolipoproteins in Greek postmenopausal women: association with estrogen, estrogen-progestin, tibolone and raloxifene therapy.
Mendelian	12957692	20030906	4	apoe, apob, triglyceride, cholesterol	Remodelling of cerebrospinal fluid lipoproteins after subarachnoid hemorrhage.
Mendelian	12958201	20030906	4	apoe, atherosclerosis, lipid, cholesterol	Absence of heme oxygenase-1 exacerbates atherosclerotic lesion formation and vascular remodeling.
Mendelian	12951361	20030903	4	abca1, atherosclerosis, apoe, cholesterol	Testing the role of apoA-I, HDL, and cholesterol efflux in the atheroprotective action of low-level apoE expression.
Mendelian	9387148	19971205	4	lipid, cetp, lipids, cholesterol	The effects of the cholesterol ester transfer protein gene and environmental factors on the plasma high density lipoprotein cholesterol levels in the Korean population.
Mendelian	15961705	20050618	4	abca1, triglyceride, lipid, cholesterol	Genes of cholesterol metabolism in human atheroma: overexpression of perilipin and genes promoting cholesterol storage and repression of ABCA1 expression.
Mendelian	15961789	20050618	4	cardiovascular, lpl, lipids, triglyceride	Higher order lipase gene association with plasma triglycerides.
Mendelian	15961791	20050618	4	apoe, diabetes, triglyceride, cholesterol	A sandwich enzyme-linked immunosorbent assay for human plasma apolipoprotein A-V concentration.
Mendelian	9857078	19981218	4	artery, atherosclerosis, apob, apoe	The NH2-terminal region of apolipoprotein B is sufficient for lipoprotein association with glycosaminoglycans.
Mendelian	15947238	20050611	4	ldlr, atherosclerosis, lipids, cholesterol	Conditional knockout of macrophage PPARgamma increases atherosclerosis in C57BL/6 and low-density lipoprotein receptor-deficient mice.
Mendelian	15953853	20050615	4	apoe, triglyceride, lipid, cholesterol	The effect of apolipoprotein E polymorphism on lipid levels in Korean adults.
Mendelian	19723664	20090903	4	cardiovascular, apob, triglyceride, cholesterol	Scavenger receptor BI facilitates hepatic very low density lipoprotein production in mice.
Mendelian	10751387	20000407	4	lipid, lcat, lipids, cholesterol	Oxidation of methionine residues to methionine sulfoxides does not decrease potential antiatherogenic properties of apolipoprotein A-I.
Mendelian	16759053	20060609	4	triglycerides, apoe, lipid, cholesterol	Association of apolipoproteins C3 and E with metabolic changes in HIV-infected adults treated with a protease-inhibitor-containing antiretroviral therapy.
Mendelian	16759183	20060609	4	artery, cetp, coronary artery, coronary	High-resolution characterization of linkage disequilibrium structure and selection of tagging single nucleotide polymorphisms: application to the cholesteryl ester transfer protein gene.
Mendelian	16807312	20060630	4	abca1, atherosclerosis, lpl, cholesterol	NO-1886 upregulates ATP binding cassette transporter A1 and inhibits diet-induced atherosclerosis in Chinese Bama minipigs.
Mendelian	16806230	20060630	4	triglycerides, cetp, lipid, cholesterol	CETP expression enhances liver HDL-cholesteryl ester uptake but does not alter VLDL and biliary lipid secretion.
Mendelian	11299079	20010412	4	fatty acid, apob, lipid, cholesterol	Dietary fat intake in healthy adolescents: inverse relationships between the estimated intake of saturated fatty acids and serum cholesterol.
Mendelian	22446555	20120327	4	lipid, lcat, lipids, cholesterol	The topology of the triacylglycerol synthesizing enzyme Lro1 indicates that neutral lipids can be produced within the luminal compartment of the endoplasmatic reticulum: Implications for the biogenesis of lipid droplets.
Mendelian	22447954	20120327	4	ldlr, atherosclerosis, apoe, cholesterol	Activation of the TLR4 signaling pathway and abnormal cholesterol efflux lead to emphysema in ApoE-deficient mice.
Mendelian	12449451	20021127	4	fatty acid, lpl, lipid, triglycerides	Abetalipoproteinemia-like lipid profile and acanthocytosis in a young woman with anorexia nervosa.
Mendelian	28392500	20170411	4	hyperlipidemia, apob, triglyceride, cholesterol	Metabolism and proteomics of large and small dense LDL in combined hyperlipidemia: effects of rosuvastatin.
Mendelian	28391897	20170411	4	hyperlipidemia, pcsk9, lipid, ldlrap1	A case of autosomal recessive hypercholesterolemia responsive to proprotein convertase subtilisin/kexin 9 inhibition.
Mendelian	28391914	20170411	4	ldlr, cardiovascular, lipid, cholesterol	The Montreal-FH-SCORE: A new score to predict cardiovascular events in familial hypercholesterolemia.
Mendelian	28391915	20170411	4	triglycerides, pcsk9, lipid, cholesterol	Plasma PCSK9 concentrations during the course of nondiabetic chronic kidney disease: Relationship with glomerular filtration rate and lipid metabolism.
Mendelian	28402248	20170413	4	heart, gpihbp1, triglycerides, triglyceride	Autoantibodies against GPIHBP1 as a Cause of Hypertriglyceridemia.
Mendelian	28401071	20170413	4	triglycerides, apoa5, lipid, cholesterol	Identification of a New Single-nucleotide Polymorphism within the Apolipoprotein A5 Gene, Which is Associated with Metabolic Syndrome.
Mendelian	21677638	20110617	4	ldlr, atherosclerosis, apoe, cholesterol	Liver X receptor-activating ligands modulate renal and intestinal sodium-phosphate transporters.
Mendelian	21673838	20110616	4	triglyceride, cetp, lipid, cholesterol	Cholesteryl ester transfer protein gene and effectiveness of lipid lowering of atorvastatin.
Mendelian	21673937	20110616	4	triglycerides, cetp, lipid, cholesterol	Amyloidogenic properties of a D/N mutated 12 amino acid fragment of the C-terminal domain of the Cholesteryl-Ester Transfer Protein (CETP).
Mendelian	3703622	19860401	4	fatty acid, apob, lipid, cholesterol	Changes in the serum lipids and apolipoproteins in the first four weeks of life.
Mendelian	8320848	19930601	4	lcat, atherosclerosis, cetp, cholesterol	[Molecular biology of reverse cholesterol transport system and impairment of the protection system against atherosclerosis].
Mendelian	8325200	19930601	4	artery, apob, coronary artery, coronary	Association of lipoprotein(a) with puberty in IDDM.
Mendelian	8331526	19930601	4	apoe, triglyceride, lipid, cholesterol	Comparison between 6,7-dihydro-5H-dibenz(c,e)azepine and lovastatin as hypolipidemic agents in rats.
Mendelian	8495807	19930601	4	lpl, apob, triglycerides, triglyceride	Effects of acute hyperinsulinemia on VLDL triglyceride and VLDL apoB production in normal weight and obese individuals.
Mendelian	8510511	19930601	4	lcat, cetp, lipid, cholesterol	Increased reverse cholesterol transport in athletes.
Mendelian	8510521	19930601	4	hyperlipidemia, lpl, triglyceride, cholesterol	Lipoprotein(a) plasma concentrations associated with lipolytic activities in eight kindreds with familial combined hyperlipidemia and normolipidemic subjects.
Mendelian	8344337	19930601	4	fatty acid, lpl, lipid, triglyceride	Changes in biological activity and immunoreactive mass of lipoprotein lipase in congenital nephrosis: relationship to hypertriglyceridaemia.
Mendelian	8354960	19930601	4	apoe, apob, lipid, triglyceride	Plasma lipoproteins in the golden Syrian hamster (Mesocricetus auratus): heterogeneity of apoB- and apoA-I-containing particles.
Mendelian	18054941	20071207	4	cardiovascular, apob, triglyceride, cholesterol	HIV infection and high density lipoprotein metabolism.
Mendelian	18056683	20071207	4	artery, apoe, apob, lipid	A common VLDLR polymorphism interacts with APOE genotype in the prediction of carotid artery disease risk.
Mendelian	18056685	20071207	4	apoa5, apoe, apob, triglyceride	Effect of apolipoprotein A-V on plasma triglyceride, lipoprotein size, and composition in genetically engineered mice.
Mendelian	24049614	20130920	4	atherosclerosis, apob, lipid, cholesterol	Suppressive impact of anethum graveolens consumption on biochemical risk factors of atherosclerosis in hypercholesterolemic rabbits.
Mendelian	24059991	20130925	4	artery, ldlr, lipid, cholesterol	[The effects of failure of low density lipoprotein receptor expression induced by inflammation on radial artery foam cell formation in patients with end-stage renal disease].
Mendelian	24056745	20130924	4	apoe, atherosclerosis, lipid, cholesterol	Spirulina platensis and phycocyanobilin activate atheroprotective heme oxygenase-1: a possible implication for atherogenesis.
Mendelian	24057673	20130924	4	heart, lpl, lipid, cardiovascular	Genetic associations with expression for genes implicated in GWAS studies for atherosclerotic cardiovascular disease and blood phenotypes.
Mendelian	24058201	20130924	4	cardiovascular, angptl3, lipid, diabetes	Clinical characteristics and plasma lipids in subjects with familial combined hypolipidemia: a pooled analysis.
Mendelian	6829481	19830301	4	fatty acid, apob, lipids, cholesterol	Effects of saturated, monounsaturated, and omega-6 polyunsaturated fatty acids on plasma lipids, lipoproteins, and apoproteins in humans.
Mendelian	27237700	20160531	4	artery, apob, coronary artery, coronary	Autotaxin interacts with lipoprotein(a) and oxidized phospholipids in predicting the risk of calcific aortic valve stenosis in patients with coronary artery disease.
Mendelian	27238750	20160531	4	abca1, type 2 diabetes, cardiovascular, diabetes	Common links between metabolic syndrome and inflammatory bowel disease: Current overview and future perspectives.
Mendelian	27239842	20160531	4	abca1, atherosclerosis, lipid, cholesterol	[Role of the ABC transporters A1 and G1, key reverse cholesterol transport proteins, in atherosclerosis].
Mendelian	27236706	20160530	4	apoe, atherosclerosis, fatty acid, cholesterol	Resolvin E1 attenuates atherosclerosis in absence of cholesterol-lowering effects and on top of atorvastatin.
Mendelian	20669963	20100731	4	lipid, apob, lipids, cholesterol	Estradiol binding prevents ApoB-100 misfolding in electronegative LDL(-).
Mendelian	2542280	19890525	4	lipid, apob, lipids, cholesterol	Promotion of lymphocyte growth by high density lipoproteins (HDL). Physiological significance of the HDL binding site.
Mendelian	17640344	20070721	4	triglycerides, apob, lipid, cholesterol	Effect of the 3'APOB-VNTR polymorphism on the lipid profiles in the Guangxi Hei Yi Zhuang and Han populations.
Mendelian	26338984	20150905	4	ldlr, atherosclerosis, apoe, cholesterol	New pyripyropene A derivatives, highly SOAT2-selective inhibitors, improve hypercholesterolemia and atherosclerosis in atherogenic mouse models.
Mendelian	26335690	20150904	4	artery, abca1, apoe, cholesterol	HDL and CER-001 Inverse-Dose Dependent Inhibition of Atherosclerotic Plaque Formation in apoE-/- Mice: Evidence of ABCA1 Down-Regulation.
Mendelian	26341824	20150906	4	lipid, apob, lipids, cholesterol	Dysregulation of distal cholesterol biosynthesis in association with relapse and advanced disease in CHC genotype 2 and 3 treated with sofosbuvir and ribavirin.
Mendelian	26341982	20150906	4	ldlr, diabetes, lipid, cholesterol	Inflammatory stress induces lipid accumulation in multi-organs of db/db mice.
Mendelian	26320675	20150901	4	ldlr, cardiovascular, pcsk9, cholesterol	Alginate oligosaccharide enhances LDL uptake via regulation of LDLR and PCSK9 expression.
Mendelian	26322101	20150901	4	apoe, atherosclerosis, lipid, cholesterol	Impact of peroxisome proliferator-activated receptor Œ≥ on angiotensin II type 1 receptor-mediated insulin sensitivity, vascular inflammation and atherogenesis in hypercholesterolemic mice.
Mendelian	26322417	20150901	4	cardiovascular, abca1, atherosclerosis, cholesterol	The polyphenol PGG enhances expression of SR-BI and ABCA1 in J774 and THP-1 macrophages.
Mendelian	26346366	20150909	4	heart, coronary heart, cetp, coronary	2D and 3D QSAR models for identifying diphenylpyridylethanamine based inhibitors against cholesteryl ester transfer protein.
Mendelian	15037193	20040324	4	abca1, atherosclerosis, lipid, cholesterol	Stimulation of CD36 and the key effector of reverse cholesterol transport ATP-binding cassette A1 in monocytoid cells by niacin.
Mendelian	29381796	20180131	4	cardiovascular, apob, triglyceride, fatty acid	Substitution of dietary œâ-6 polyunsaturated fatty acids for saturated fatty acids decreases LDL apolipoprotein B-100 production rate in men with dyslipidemia associated with insulin resistance: a randomized controlled trial.
Mendelian	29375683	20180130	4	abca1, atherosclerosis, lipid, cholesterol	Toll-like receptor 2 downregulates the cholesterol efflux by activating the nuclear factor-Œ∫B pathway in macrophages and may be a potential therapeutic target for the prevention of atherosclerosis.
Mendelian	29376091	20180130	4	heart, atherosclerosis, apoe, lipid	<i>ABCA7</i> and risk of dementia and vascular disease in the Danish population.
Mendelian	29695588	20180427	4	abca1, atherosclerosis, apoe, cholesterol	Mindin deficiency in macrophages protects against foam cell formation and atherosclerosis by targeting LXR-Œ≤.
Mendelian	29695708	20180427	4	type 2 diabetes, angptl3, lipid, diabetes	Angiopoietin-like protein 3 and 4 in obesity, type 2 diabetes mellitus, and malnutrition: the effect of weight reduction and realimentation.
Mendelian	29692249	20180426	4	ldlr, cardiovascular, pcsk9, cholesterol	PCSK9 Inhibitors: Novel Therapeutic Strategies for Lowering LDLCholesterol.
Mendelian	29689264	20180425	4	fatty acid, lipid, mttp, triglycerides	Disruption of Epithelial HDAC3 in Intestine Prevents Diet-Induced Obesity in Mice.
Mendelian	29682502	20180424	4	abca1, fatty acid, lipids, lipid	Frontiers of Complex Disease Mechanisms: Membrane Surface Tension May Link Genotype to Phenotype in Glaucoma.
Mendelian	29673358	20180421	4	apoe, atherosclerosis, lipids, cholesterol	Contribution of TLR4 signaling in intermittent hypoxia-mediated atherosclerosis progression.
Mendelian	29669585	20180420	4	artery, apoe, lipid, cardiovascular	Endoplasmic reticulum stress in perivascular adipose tissue promotes destabilization of atherosclerotic plaque by regulating GM-CSF paracrine.
Mendelian	29703160	20180429	4	ldlr, atherosclerosis, lipid, cholesterol	SHP2 inhibitor PHPS1 protects against atherosclerosis by inhibiting smooth muscle cell proliferation.
Mendelian	29703634	20180429	4	artery, apob, coronary artery, coronary	Human mast cell neutral proteases generate modified LDL particles with increased proteoglycan binding.
Mendelian	29699816	20180428	4	lipc, atherosclerosis, cetp, cholesterol	Weight gain prevention buffers the impact of CETP rs3764261 on high density lipoprotein cholesterol in young adulthood: The Study of Novel Approaches to Weight Gain Prevention (SNAP).
Mendelian	29700117	20180428	4	ldlr, atherosclerosis, triglyceride, cholesterol	Sterol carrier protein-2 deficiency attenuates diet-induced dyslipidemia and atherosclerosis in mice.
Mendelian	29700120	20180428	4	apoe, atherosclerosis, lipid, coronary	Protease-Activated Receptor-2 Plays a Critical Role in Vascular Inflammation and Atherosclerosis in Apolipoprotein E-Deficient Mice.
Mendelian	15851589	20050427	4	abca1, atherosclerosis, apoe, cholesterol	Reduced ABCA1-mediated cholesterol efflux and accelerated atherosclerosis in apolipoprotein E-deficient mice lacking macrophage-derived ACAT1.
Mendelian	15840312	20050421	4	triglyceride, apob, lipid, cholesterol	[Effect of gestrinone on the lipid metabolic parameters and bone mineral density in patients with endometriosis].
Mendelian	15840407	20050421	4	artery, apoe, coronary artery, coronary	Inhibition of Rho-kinase by fasudil attenuated angiotensin II-induced cardiac hypertrophy in apolipoprotein E deficient mice.
Mendelian	15836915	20050420	4	artery, apoe, lipid, cholesterol	Up-regulation of low-density lipoprotein receptor expression in the ischemic core and the peri-ischemic area after transient MCA occlusion in rats.
Mendelian	15856946	20050429	4	apoe, apob, lipid, diabetes	[Association of polymorphic markers of lipid metabolism genes with diabetic polyneuropathy in type 1 diabetes mellitus].
Mendelian	15857159	20050429	4	type 2 diabetes, cardiovascular, lpl, diabetes	Relationship among urinary albumin excretion rate, lipoprotein lipase PvuII polymorphism and plasma fibrinogen in type 2 diabetic patients.
Mendelian	15857311	20050429	4	cardiovascular, apob, lipid, triglyceride	Current biology of MTP: implications for selective inhibition.
Mendelian	15852996	20050428	4	fatty acid, lpl, triglyceride, cholesterol	Mechanisms of ketamine action on lipid metabolism in rats.
Mendelian	15856070	20050428	4	cardiovascular, cetp, triglyceride, cholesterol	TaqIB polymorphism in CETP gene: the influence on incidence of cardiovascular disease in statin-treated patients with familial hypercholesterolemia.
Mendelian	17867898	20070918	4	triglycerides, apob, lipid, cholesterol	[Lipid profile in untreated HIV positive patients. HIV infection: cardiovascular risk factor?].
Mendelian	17868678	20070918	4	abca1, cetp, apoe, cholesterol	Atorvastatin increases HDL cholesterol by reducing CETP expression in cholesterol-fed APOE*3-Leiden.CETP mice.
Mendelian	17872457	20070918	4	apoe, triglyceride, triglycerides, cholesterol	Esculeogenin A, a new tomato sapogenol, ameliorates hyperlipidemia and atherosclerosis in ApoE-deficient mice by inhibiting ACAT.
Mendelian	17848546	20070913	4	apoe, apob, lipid, triglyceride	Proteomic and lipid characterization of apolipoprotein B-free luminal lipid droplets from mouse liver microsomes: implications for very low density lipoprotein assembly.
Mendelian	17849051	20070913	4	triglycerides, apob, lipids, cholesterol	Influence of lipids and obesity on haemorheological parameters in patients with deep vein thrombosis.
Mendelian	17845022	20070912	4	apoe, triglyceride, lipid, triglycerides	Extra virgin olive oils increase hepatic fat accumulation and hepatic antioxidant protein levels in APOE-/- mice.
Mendelian	17855359	20070915	4	mttp, apob, lipid, triglyceride	Conditional intestinal lipotoxicity in Apobec-1-/- Mttp-IKO mice: a survival advantage for mammalian intestinal apolipoprotein B mRNA editing.
Mendelian	17854051	20070915	4	mttp, apob, triglyceride, cholesterol	Functional analysis of promoter variants in the microsomal triglyceride transfer protein (MTTP) gene.
Mendelian	17348840	20070314	4	cardiovascular, cetp, lipid, cholesterol	Identifying and attaining LDL-C goals: mission accomplished? Next target: new therapeutic options to raise HDL-C levels.
Mendelian	17362944	20070317	4	triglyceride, apob, lipid, cholesterol	Effects of oral fat and glucose tolerance test on serum lipid profile, apolipoprotein, and CRP concentration, and insulin resistance in patients with polycystic ovary syndrome.
Mendelian	17363690	20070317	4	apoe, atherosclerosis, lipid, cholesterol	Farnesyltransferase inhibitor, manumycin a, prevents atherosclerosis development and reduces oxidative stress in apolipoprotein E-deficient mice.
Mendelian	17346171	20070310	4	cyp27a1, atherosclerosis, lipids, cholesterol	Enzymes in the conversion of cholesterol into bile acids.
Mendelian	17346873	20070310	4	artery, apoe, coronary artery, coronary	Effects of isoflurane on coronary blood flow velocity in young, old and ApoE(-/-) mice measured by Doppler ultrasound.
Mendelian	17347530	20070310	4	heart, cardiovascular, apoe, coronary	Fresh gasoline emissions, not paved road dust, alter cardiac repolarization in ApoE-/- mice.
Mendelian	16938301	20060830	4	abca1, atherosclerosis, lipid, cholesterol	Macrophage-specific inhibition of NF-kappaB activation reduces foam-cell formation.
Mendelian	20064910	20100113	4	triglycerides, apob, lipid, cholesterol	High-density lipoprotein inversely relates to its specific autoantibody favoring oxidation in thrombotic primary antiphospholipid syndrome.
Mendelian	20066028	20100113	4	triglyceride, cetp, lipid, cholesterol	Modeling of environmental effects in genome-wide association studies identifies SLC2A2 and HP as novel loci influencing serum cholesterol levels.
Mendelian	20066125	20100113	4	lipa, artery, stroke, diabetes	Screening the single nucleotide polymorphisms in patients with internal carotid artery stenosis by oligonucleotide-based custom DNA array.
Mendelian	11960778	20020419	4	fatty acid, apob, lipids, lipid	Regulation of triacylglycerol and phospholipid trafficking by fatty acids in newborn swine enterocytes.
Mendelian	11947894	20020412	4	hyperlipidemia, ldlr, atherosclerosis, cholesterol	Anti-atherosclerotic effect of simvastatin depends on the presence of apolipoprotein E.
Mendelian	11947915	20020412	4	coronary, apob, triglyceride, cholesterol	A comparison of pravastatin and gemfibrozil in the treatment of dyslipoproteinemia in patients with non-insulin-dependent diabetes mellitus.
Mendelian	11947965	20020412	4	type 2 diabetes, lpl, lipids, diabetes	Low lipoprotein lipase mass in preheparin serum of type 2 diabetes mellitus patients and its recovery with insulin therapy.
Mendelian	11940367	20020410	4	stroke, cetp, lipids, lipid	Cholesteryl ester transfer protein levels and gene deficiency in Chinese patients with cardio-cerebrovascular diseases.
Mendelian	11950708	20020416	4	lipc, cetp, triglycerides, cholesterol	Contribution of hepatic lipase, lipoprotein lipase, and cholesteryl ester transfer protein to LDL and HDL heterogeneity in healthy women.
Mendelian	11952809	20020416	4	apoe, cetp, lipids, cholesterol	Relationship of genetic variation in genes encoding apolipoprotein A-IV, scavenger receptor BI, HMG-CoA reductase, CETP and apolipoprotein E with cholesterol metabolism and the response to plant stanol ester consumption.
Mendelian	10450185	19990818	4	coronary, lcat, triglycerides, cholesterol	A first British case of fish-eye disease presenting at age 75 years: a double heterozygote for defined and new mutations affecting LCAT structure and expression.
Mendelian	23865355	20130720	4	lipid, apoe, lipids, cholesterol	Association of the apolipoprotein E variants with susceptibility to pregnancy with preeclampsia.
Mendelian	17012247	20061003	4	atherosclerosis, lipid, pcsk9, diabetes	Proprotein convertases: lessons from knockouts.
Mendelian	17010811	20061003	4	apoe, atherosclerosis, lipid, cholesterol	Bone marrow transplantation shows superior atheroprotective effects of gene therapy with apolipoprotein A-I Milano compared with wild-type apolipoprotein A-I in hyperlipidemic mice.
Mendelian	7917468	19940601	4	triglyceride, cetp, lipid, cholesterol	Mechanism of the gemfibrozil-induced decrease in the transfer of cholesterol esters from high density lipoproteins to very low and low density lipoproteins.
Mendelian	8026810	19940601	4	atherosclerosis, lpl, lipid, cholesterol	DNA polymorphisms at the lipoprotein lipase gene and their association with quantitative variation in plasma high-density lipoproteins and triacylglycerides.
Mendelian	7947368	19940601	4	lipid, lcat, lipids, cholesterol	Effects of celiprolol vs. nifedipine on serum lipoproteins in patients with mild to moderate hypertension.
Mendelian	8077571	19940601	4	triglyceride, apob, lipid, cholesterol	Effects of alcohol consumption on antioxidant content and susceptibility of low-density lipoprotein to oxidative modification.
Mendelian	8199176	19940601	4	hyperlipidemia, lpl, triglyceride, cholesterol	The LPL gene in individuals with familial combined hyperlipidemia and decreased LPL activity.
Mendelian	8199180	19940601	4	triglycerides, apob, lipids, cholesterol	Determinants of LDL subfraction distribution and concentrations in young normolipidemic subjects.
Mendelian	26952784	20160309	4	artery, apoe, coronary artery, coronary	Interaction of apolipoprotein E gene polymorphisms on miscarriage risk in black and white American women.
Mendelian	26996629	20160322	4	fatty acid, lpl, lipid, triglycerides	Effect of Glycine on Adipocyte Hypertrophy in a Metabolic Syndrome Rat Model.
Mendelian	26997876	20160322	4	cardiovascular, cetp, lipids, cholesterol	CETP Inhibition: Past Failures and Future Hopes.
Mendelian	26992444	20160320	4	hyperlipidemia, cetp, atherosclerosis, apob	The controversy over the use of cholesteryl ester transfer protein inhibitors: is there some light at the end of the tunnel?
Mendelian	26992564	20160320	4	ldlr, abca1, lipid, cholesterol	Oxysterol-related-binding-protein related Protein-2 (ORP2) regulates cortisol biosynthesis and cholesterol homeostasis.
Mendelian	27012212	20160326	4	apoe, atherosclerosis, lipid, cholesterol	Short-term treatment with a 2-carba analog of cyclic phosphatidic acid induces lowering of plasma cholesterol levels in ApoE-deficient mice.
Mendelian	27013422	20160326	4	lipid, apob, lipids, cholesterol	Brain cortical cholesterol metabolism is highly affected by human APP overexpression in mice.
Mendelian	27004411	20160324	4	ldlr, cardiovascular, lipid, cholesterol	Isoflavone supplementation in postmenopausal women does not affect leukocyte LDL receptor and scavenger receptor CD36 expression: A double-blind, randomized, placebo-controlled trial.
Mendelian	27005486	20160324	4	cardiovascular, ldlr, atherosclerosis, cholesterol	Endocytic adaptors Arh and Dab2 control homeostasis of circulatory cholesterol.
Mendelian	27017521	20160328	4	abca1, atherosclerosis, lipid, cholesterol	Apolipoprotein A-1 binding protein promotes macrophage cholesterol efflux by facilitating apolipoprotein A-1 binding to ABCA1 and preventing ABCA1 degradation.
Mendelian	20862608	20100924	4	fatty acid, lpl, lipid, triglyceride	Effects of Korean white ginseng extracts on obesity in high-fat diet-induced obese mice.
Mendelian	20855072	20100922	4	triglyceride, apob, lipid, cholesterol	Optimal pharmacologic approach to patients with hypertriglyceridemia and low high-density lipoprotein-cholesterol: randomized comparison of fenofibrate 160 mg and niacin 1500 mg.
Mendelian	20856927	20100922	4	apoe, diabetes, triglycerides, cholesterol	Vascular cellular adhesion molecule-1 (VCAM-1) expression in mice retinal vessels is affected by both hyperglycemia and hyperlipidemia.
Mendelian	20857893	20100923	4	triglycerides, apob, lipid, cholesterol	Simvastatin and asymmetric dimethylarginine-homocysteine metabolic pathways in patients with newly detected severe hypercholesterolemia.
Mendelian	20858904	20100923	4	heart, apob, lipid, cholesterol	Fine mapping of the insulin-induced gene 2 identifies a variant associated with LDL cholesterol and total apolipoprotein B levels.
Mendelian	20851099	20100921	4	ldlr, apoe, lipid, cholesterol	Apolipoprotein E LDL receptor-binding domain-containing high-density lipoprotein: a nanovehicle to transport curcumin, an antioxidant and anti-amyloid bioflavonoid.
Mendelian	20851298	20100921	4	heart, coronary heart, lipc, coronary	Quantitative assessment of the effect of hepatic lipase gene polymorphism on the risk of coronary heart disease.
Mendelian	20868672	20100928	4	apoe, atherosclerosis, lipid, cardiovascular	WIN55212-2 ameliorates atherosclerosis associated with suppression of pro-inflammatory responses in ApoE-knockout mice.
Mendelian	20872794	20100928	4	fatty acid, apob, lipid, triglycerides	Screening and identification of differentially expressed genes in goose hepatocytes exposed to free fatty acid.
Mendelian	26924042	20160301	4	cardiovascular, atherosclerosis, apoe, cholesterol	Deletion of sirtuin 6 accelerates endothelial dysfunction and atherosclerosis in apolipoprotein E-deficient mice.
Mendelian	30695794	20190130	4	cardiovascular, lipid, pcsk9, cholesterol	Effect of IL-6 Receptor Blockade on Proprotein Convertase Subtilisin/Kexin Type-9 and Cholesterol Efflux Capacity in Rheumatoid Arthritis Patients.
Mendelian	25032959	20140718	4	heart, stroke, atherosclerosis, apoe	Effects of exogenous recombinant APC in mouse models of ischemia reperfusion injury and of atherosclerosis.
Mendelian	28089144	20170117	4	apoe, atherosclerosis, lipid, cardiovascular	Essential role of ICAM-1 in aldosterone-induced atherosclerosis.
Mendelian	28089936	20170117	4	lipid, pcsk9, lipids, cholesterol	Biodegradable lipid nanoparticles induce a prolonged RNA interference-mediated protein knockdown and show rapid hepatic clearance in mice and nonhuman primates.
Mendelian	28091547	20170117	4	type 2 diabetes, diabetes, apoe, cholesterol	Corydalis edulis Maxim. Promotes Insulin Secretion via the Activation of Protein Kinase Cs (PKCs) in Mice and Pancreatic Œ≤ Cells.
Mendelian	25017912	20140715	4	abca1, lpl, lipid, cholesterol	Down-regulation of lipoprotein lipase increases ABCA1-mediated cholesterol efflux in THP-1 macrophages.
Mendelian	25016363	20140714	4	apoe, cardiovascular, lipid, cholesterol	A novel BET bromodomain inhibitor, RVX-208, shows reduction of atherosclerosis in hyperlipidemic ApoE deficient mice.
Mendelian	20814015	20100904	4	gpihbp1, lpl, triglyceride, cholesterol	Cholesterol intake modulates plasma triglyceride levels in glycosylphosphatidylinositol HDL-binding protein 1-deficient mice.
Mendelian	8902147	19961025	4	heart, lpl, lipid, triglyceride	Effects of gemfibrozil administration on very low density lipoprotein receptor mRNA levels in rabbits.
Mendelian	12810610	20030618	4	artery, apoe, coronary artery, coronary	Genetic variation in lectin-like oxidized low-density lipoprotein receptor 1 (LOX1) gene and the risk of coronary artery disease.
Mendelian	7347833	19811201	4	triglycerides, lcat, lipids, cholesterol	[Changes in plasma lipids and lipoproteins in chronic liver diseases].
Mendelian	28559659	20170601	4	apoe, atherosclerosis, triglyceride, cholesterol	Shen-Yuan-Dan Capsule Inhibiting Inflammatory Reaction by Regulating Insulin Receptor Substrate 1/PI3K/Akt/NF-Œ∫B Signaling Pathway in Apoliprotein E Knockout Mice Fed with a High-Fat Diet.
Mendelian	28572461	20170603	4	cardiovascular, apob, lipid, cholesterol	The Effects of 5-year Etanercept Therapy on Cardiovascular Risk Factors in Patients with Psoriatic Arthritis.
Mendelian	28574577	20170603	4	cardiovascular, lipid, pcsk9, cholesterol	PCSK9 and infection: A potentially useful or dangerous association?
Mendelian	18497309	20080524	4	abca1, atherosclerosis, apoe, cholesterol	Lentiviral transduction of apoAI into hematopoietic progenitor cells and macrophages: applications to cell therapy of atherosclerosis.
Mendelian	18497330	20080524	4	hyperlipidemia, artery, atherosclerosis, apoe	A specific CD36-dependent signaling pathway is required for platelet activation by oxidized low-density lipoprotein.
Mendelian	18498363	20080524	4	heart, coronary heart, pcsk9, coronary	PCSK9 is phosphorylated by a Golgi casein kinase-like kinase ex vivo and circulates as a phosphoprotein in humans.
Mendelian	3973457	19850201	4	fatty acid, lcat, lipid, cholesterol	Origin of plasma lysophosphatidylcholine: evidence for direct hepatic secretion in the rat.
Mendelian	3992006	19850201	4	atherosclerosis, lcat, fatty acid, cholesterol	Effect of ethanol on lecithin:cholesterol acyltransferase (LCAT) activity.
Mendelian	21457788	20110405	4	cardiovascular, atherosclerosis, apoe, cholesterol	Tyrphostin AG490 reduces NAPDH oxidase activity and expression in the aorta of hypercholesterolemic apolipoprotein E-deficient mice.
Mendelian	21468772	20110407	4	artery, atherosclerosis, pad, apoe	Of mice and men: neuropeptide Y and its receptors are associated with atherosclerotic lesion burden and vulnerability.
Mendelian	10832100	20000601	4	lcat, apoe, cetp, cholesterol	Apolipoprotein-mediated cellular cholesterol/phospholipid efflux and plasma high density lipoprotein level in mice.
Mendelian	21470124	20110408	4	lipid, abca1, lipids, cholesterol	Cellular cholesterol efflux pathways: impact on intracellular lipid trafficking and methodological considerations.
Mendelian	21471511	20110408	4	ldlr, atherosclerosis, triglyceride, fatty acid	Nobiletin attenuates VLDL overproduction, dyslipidemia, and atherosclerosis in mice with diet-induced insulin resistance.
Mendelian	15206502	20040623	4	triglycerides, apob, lipid, cholesterol	Effect of moxonidine on lipid subfractions in patients with hypertension.
Mendelian	15207376	20040623	4	ldlr, atherosclerosis, lipids, cholesterol	Effects of eggplant (Solanum melongena) on the atherogenesis and oxidative stress in LDL receptor knock out mice (LDLR(-/-)).
Mendelian	15207528	20040623	4	lipid, apob, lipids, cholesterol	Apolipoprotein B gene polymorphism and plasma lipid levels in phenylketonuric children.
Mendelian	15218333	20040626	4	apoe, atherosclerosis, lipid, cholesterol	Altered vascular remodeling in osteopontin-deficient atherosclerotic mice.
Mendelian	11888509	20020313	4	cetp, apob, lipid, cholesterol	A novel cholesteryl ester transfer protein promoter polymorphism (-971G/A) associated with plasma high-density lipoprotein cholesterol levels. Interaction with the TaqIB and -629C/A polymorphisms.
Mendelian	11888533	20020313	4	cardiovascular, coronary, cetp, cholesterol	A prospective study of TaqIB polymorphism in the gene coding for cholesteryl ester transfer protein and risk of myocardial infarction in middle-aged men.
Mendelian	15221136	20040629	4	atherosclerosis, lpl, triglycerides, fatty acid	Overexpression of lipoprotein lipase improves insulin resistance induced by a high-fat diet in transgenic rabbits.
Mendelian	32318641	20200423	4	type 2 diabetes, diabetes, apob, cholesterol	Effects of evolocumab therapy and low LDL-C levels on vitamin E and steroid hormones in Chinese and global patients with type 2 diabetes.
Mendelian	32305657	20200420	4	apoe, atherosclerosis, lipid, cardiovascular	Gluten exacerbates atherosclerotic plaque formation in ApoE<sup>-/-</sup> mice with diet-induced obesity.
Mendelian	32310160	20200421	4	apoe, cardiovascular, triglycerides, cholesterol	Association of Cardiovascular Risk Factors with Cerebral Perfusion in Whites and African Americans.
Mendelian	32332429	20200426	4	atherosclerosis, lpl, triglycerides, cardiovascular	Apolipoprotein C-II: the re-emergence of a forgotten factor.
Mendelian	32332430	20200426	4	ldlr, pcsk9, angptl3, lipid	Homozygous familial hypercholesterolemia: what treatments are on the horizon?
Mendelian	18439610	20080429	4	apoe, atherosclerosis, fatty acid, cholesterol	Atherosclerosis prevention by a fish oil-rich diet in apoE(-/-) mice is associated with a reduction of endothelial adhesion molecules.
Mendelian	32328171	20200425	4	apoe, atherosclerosis, lipid, cardiovascular	Isoliquiritigenin Inhibits Atherosclerosis by Blocking TRPC5 Channel Expression.
Mendelian	18429932	20080424	4	apoe, abca1, lipid, cholesterol	ATP-binding cassette transporter A7 regulates processing of amyloid precursor protein in vitro.
Mendelian	18430363	20080424	4	apoe, atherosclerosis, lipid, cholesterol	Curcumin inhibits cellular cholesterol accumulation by regulating SREBP-1/caveolin-1 signaling pathway in vascular smooth muscle cells.
Mendelian	32337768	20200428	4	heart, stroke, atherosclerosis, apoe	The regulated profile of noncoding RNAs associated with inflammation by tanshinone IIA on atherosclerosis.
Mendelian	32344083	20200429	4	hyperlipidemia, abca1, lipid, cholesterol	Isolation and purification of acidic polysaccharides from Agaricus blazei Murill and evaluation of their lipid-lowering mechanism.
Mendelian	31210354	20190619	4	atherosclerosis, apob, lipid, diabetes	The key microRNA on lipid droplet formation during adipogenesis from human mesenchymal stem cells.
Mendelian	31278046	20190707	4	cardiovascular, lipid, pcsk9, cholesterol	Association of baseline LDL-C with total and cardiovascular mortality in patients using proprotein convertase subtilisin-kexin type 9 inhibitors: A systematic review and meta-analysis.
Mendelian	31279228	20190707	4	heart, ldlr, cardiovascular, cholesterol	Control of LDL Uptake in Human Cells by Targeting the LDLR Regulatory Long Non-coding RNA BM450697.
Mendelian	33045487	20201012	4	abca1, cardiovascular, lipid, fatty acid	Dietary fish and œâ-3 polyunsaturated fatty acids are associated with leukocyte ABCA1 DNA methylation levels.
Mendelian	31260298	20190702	4	ldlr, cardiovascular, pcsk9, cholesterol	Computationally Driven Structure Optimization, Synthesis, and Biological Evaluation of Imidazole-Based Proprotein Convertase Subtilisin/Kexin 9 (PCSK9) Inhibitors.
Mendelian	28360334	20170401	4	ldlr, cardiovascular, lipid, cholesterol	A Genomic DNA Reporter Screen Identifies Squalene Synthase Inhibitors That Act Cooperatively with Statins to Upregulate the Low-Density Lipoprotein Receptor.
Mendelian	25069266	20140730	4	lipid, apoe, lipids, cholesterol	[Role of apolipoprotein E in the molecular pathomechanism of Alzheimer disease].
Mendelian	25069301	20140730	4	gpihbp1, lpl, lipids, triglycerides	[Research advances in the effects of excise and diet on LPL and its mechanism].
Mendelian	28373057	20170405	4	apoe, abca1, lipid, cholesterol	Lysophosphatidylcholine export by human ABCA7.
Mendelian	28374070	20170405	4	atherosclerosis, apoe, pcsk9, cholesterol	Knockdown of microRNA-17-5p ameliorates atherosclerotic lesions in ApoE<sup>-/-</sup> mice and restores the expression of very low density lipoprotein receptor.
Mendelian	28375105	20170405	4	apoe, atherosclerosis, lipid, cholesterol	The intervention effect of zinc supplementation on irbesartan treatment for atherosclerosis of ApoE-/- mice.
Mendelian	20926921	20101008	4	type 2 diabetes, lpl, triglycerides, diabetes	Fasting and post-prandial adipose tissue lipoprotein lipase and hormone-sensitive lipase in obesity and type 2 diabetes.
Mendelian	20930595	20101009	4	apoe, atherosclerosis, fatty acid, cholesterol	Inhibition of atherosclerotic lesion development in the ApoE-/- mouse by a novel Œ≤-oxa polyunsaturated fatty acid.
Mendelian	14514640	20030930	4	hyperlipidemia, ldlr, apob, triglyceride	Inhibition of net HepG2 cell apolipoprotein B secretion by the citrus flavonoid naringenin involves activation of phosphatidylinositol 3-kinase, independent of insulin receptor substrate-1 phosphorylation.
Mendelian	14767010	20040210	4	heart, apoe, triglycerides, cholesterol	No aggravation of renal injury in apolipoprotein E knockout mice (ApoE(-/-)) after subtotal nephrectomy.
Mendelian	25857271	20150411	4	triglycerides, pcsk9, lipids, cholesterol	Serum proprotein convertase subtilisin/kexin type¬†9 concentration is not increased by plant stanol ester consumption in normo- to moderately hypercholesterolaemic non-obese subjects. The BLOOD FLOW intervention study.
Mendelian	25857322	20150411	4	abca1, atherosclerosis, triglyceride, cholesterol	Chrysin inhibits foam cell formation through promoting cholesterol efflux from RAW264.7 macrophages.
Mendelian	25860945	20150411	4	ldlr, apoe, lipid, cholesterol	APOE polymorphisms contribute to reduced atorvastatin response in Chilean Amerindian subjects.
Mendelian	25879228	20150417	4	cardiovascular, apob, lipid, cholesterol	Can red yeast rice and olive extract improve lipid profile and cardiovascular risk in metabolic syndrome?: A double blind, placebo controlled randomized trial.
Mendelian	1429611	19921105	4	triglyceride, apob, lipid, cholesterol	Studies of the sites of intracellular degradation of apolipoprotein B in Hep G2 cells.
Mendelian	16224048	20051015	4	triglyceride, apob, triglycerides, cholesterol	Effect of fenofibrate on plasma lipoprotein composition and kinetics in patients with complete hepatic lipase deficiency.
Mendelian	18495466	20080523	4	triglyceride, lcat, lipid, cholesterol	Carbohydrate restriction and dietary cholesterol distinctly affect plasma lipids and lipoprotein subfractions in adult guinea pigs.
Mendelian	17196207	20070102	4	cardiovascular, cetp, triglyceride, cholesterol	Effects of cholesterol ester transfer protein (CETP) gene on adiposity in response to long-term overfeeding.
Mendelian	17196951	20070102	4	apoe, atherosclerosis, triglyceride, cholesterol	The role of complement in the adherence of microbubbles to dysfunctional arterial endothelium and atherosclerotic plaque.
Mendelian	17200715	20070104	4	apoe, apob, triglyceride, cholesterol	Liver heparan sulfate proteoglycans mediate clearance of triglyceride-rich lipoproteins independently of LDL receptor family members.
Mendelian	17201892	20070105	4	lipid, abcg5, lipids, cholesterol	Effect of bile duct obstruction on the expression of intestinal mRNA related to cholesterol and bile acid metabolism in the rat.
Mendelian	17205118	20070106	4	scarb1, cardiovascular, lipid, cholesterol	Transcriptional changes common to human cocaine, cannabis and phencyclidine abuse.
Mendelian	2975006	19880101	4	triglycerides, lcat, lipids, cholesterol	Effect of polyenoic phospholipid therapy on lecithin cholesterol acyltransferase activity in the human serum.
Mendelian	3178503	19880101	4	heart, lpl, triglyceride, fatty acid	Substrate specificity studies of partially purified rabbit heart lipoprotein lipase.
Mendelian	3199460	19880101	4	hyperlipidemia, lpl, triglyceride, cholesterol	Rabbit serum hypertriglyceridemia after administration of 2,3,7,8-tetrachlorodibenzo-p-dioxin (TCDD).
Mendelian	3366713	19880101	4	fatty acid, lpl, lipid, triglycerides	Influence of maternal obesity on fetal development in pigs.
Mendelian	3141686	19880101	4	triglyceride, lcat, lipid, cholesterol	Familial LCAT deficiency and fish-eye disease.
Mendelian	3064566	19880101	4	lpl, lcat, triglyceride, cholesterol	Mechanisms of reversed cholesterol transport.
Mendelian	3220065	19880101	4	atherosclerosis, lcat, lipid, cholesterol	Plasma lecithin: cholesterol acyltransferase activity in elite athletes from selected sports.
Mendelian	3252344	19880101	4	fatty acid, lpl, lipids, triglyceride	Use of compartmental analysis to describe effects of dietary fat saturation and load on plasma triglyceride dynamics in the rat.
Mendelian	3254685	19880101	4	lpl, lcat, lipids, cholesterol	Metabolism of low- and high-density-lipoprotein-free cholesterol in rats fed high-fat diets.
Mendelian	3255105	19880101	4	lipid, lcat, lipids, cholesterol	Lecithin:cholesterol acyltransferase activation by synthetic amphipathic peptides.
Mendelian	30813431	20190301	4	cardiovascular, apob, lipid, diabetes	Compositional Features of HDL Particles Interact with Albuminuria to Modulate Cardiovascular Disease Risk.
Mendelian	30816192	20190301	4	cardiovascular, ldlr, atherosclerosis, diabetes	Low density lipoprotein mimics insulin action on autophagy and glucose uptake in endothelial cells.
Mendelian	30838917	20190307	4	stroke, atherosclerosis, apoe, diabetes	Seize the Day for a Day With No Seizures: Modifiable Midlife Risk Factors Identified.
Mendelian	30839966	20190307	4	ldlr, cardiovascular, lipid, cholesterol	Cholesterol-lowering potentials of Lactobacillus strain overexpression of bile salt hydrolase on high cholesterol diet-induced hypercholesterolemic mice.
Mendelian	30827714	20190305	4	cardiovascular, lipid, pcsk9, cholesterol	Clinical, behavioral and biomarker predictors of PCSK9 levels in HIV-infected patients na√Øve of statin therapy: A cross-sectional analysis from the Swiss HIV cohort.
Mendelian	30828741	20190305	4	cardiovascular, lipid, pcsk9, cholesterol	The New Face of Hyperlipidemia and the Role of PCSK9 Inhibitors.
Mendelian	30831144	20190305	4	ldlr, cardiovascular, pcsk9, cholesterol	PAQR3 modulates blood cholesterol level by facilitating interaction between LDLR and PCSK9.
Mendelian	30826357	20190304	4	ldlr, atherosclerosis, apoe, cardiovascular	Proteomics based identification of KDM5 histone demethylases associated with cardiovascular disease.
Mendelian	30841392	20190308	4	cardiovascular, apob, lipids, lipid	Associations between fine particulate matter and changes in lipids/lipoproteins among midlife women.
Mendelian	30842207	20190308	4	heart, stroke, pcsk9, cardiovascular	Proprotein convertase subtilisin/kexin 9 inhibitors in reducing cardiovascular outcomes: a systematic review and meta-analysis.
Mendelian	7749856	19950401	4	hyperlipidemia, apob, triglyceride, cholesterol	LDL physical and chemical properties in familial combined hyperlipidemia.
Mendelian	7698509	19950401	4	diabetes, lpl, triglyceride, cholesterol	Correction of hypertriglyceridemia with low high-density lipoprotein cholesterol by the novel compound NO-1886, a lipoprotein lipase-promoting agent, in STZ-induced diabetic rats.
Mendelian	7717972	19950401	4	artery, apob, coronary artery, coronary	The apolipoprotein B3304-3317 peptide as an inhibitor of the lipoprotein (a):apolipoprotein B-containing lipoprotein interaction.
Mendelian	7628070	19950401	4	triglycerides, apob, lipids, cholesterol	Regulation of apolipoprotein B biogenesis in human hepatocytes: posttranscriptional control mechanisms that determine the hepatic production of apolipoprotein B-containing lipoproteins.
Mendelian	16728468	20060527	4	triglycerides, apob, lipid, cholesterol	Assessment of tocopherol metabolism and oxidative stress in familial hypobetalipoproteinemia.
Mendelian	16717174	20060524	4	heart, coronary heart, apoe, coronary	Performance-based physical function and future dementia in older people.
Mendelian	16718361	20060524	4	stroke, ldlr, triglycerides, cholesterol	Hypercholesterolemia enhances tolerance to lethal systemic hypoxia in middle-aged mice: possible role of VEGF downregulation in brain.
Mendelian	16712797	20060523	4	hyperlipidemia, artery, ldlr, cholesterol	Hyperlipidemia is a major determinant of neointimal formation in LDL receptor-deficient mice.
Mendelian	16713009	20060523	4	type 2 diabetes, lpl, lipid, diabetes	The angiotensin II receptor antagonist valsartan enhances lipoprotein lipase mass in preheparin serum in type 2 diabetes with hypertension.
Mendelian	15164172	20040528	4	lipc, diabetes, triglycerides, cholesterol	Enhanced insulin secretion and cholesterol metabolism in congenic strains of the spontaneously diabetic (Type 2) Goto Kakizaki rat are controlled by independent genetic loci in rat chromosome 8.
Mendelian	15164336	20040528	4	lcat, cetp, triglyceride, cholesterol	High intake of cholesterol results in less atherogenic low-density lipoprotein particles in men and women independent of response classification.
Mendelian	15158913	20040526	4	abca1, coronary, lipid, cholesterol	Two novel missense mutations in ABCA1 result in altered trafficking and cause severe autosomal recessive HDL deficiency.
Mendelian	17038632	20061014	4	artery, apoe, lipid, lpl	Expression of LPL in endothelial-intact artery results in lipid deposition and vascular cell adhesion molecule-1 upregulation in both LPL and ApoE-deficient mice.
Mendelian	9799799	19981104	4	fatty acid, lpl, lipids, lipid	Lipoprotein lipase is expressed in cultured Schwann cells and functions in lipid synthesis and utilization.
Mendelian	17336088	20070306	4	apoe, abca1, lipid, cholesterol	The LXR agonist TO901317 selectively lowers hippocampal Abeta42 and improves memory in the Tg2576 mouse model of Alzheimer's disease.
Mendelian	17337270	20070306	4	artery, atherosclerosis, apob, diabetes	ApoB/apoA-I ratio is related to femoral artery plaques in 64-year-old women also in cases with low LDL cholesterol.
Mendelian	10720161	20000317	4	fatty acid, lpl, triglyceride, cholesterol	Maternal and early dietary fatty acid intake: changes in lipid metabolism and liver enzymes in adult rats.
Mendelian	10503245	19990930	4	lipid, lcat, lipids, cholesterol	Contribution of the hydrophobicity gradient to the secondary structure and activity of fusogenic peptides.
Mendelian	14563650	20031018	4	apoe, atherosclerosis, lipids, cholesterol	Genetic ablation of caveolin-1 confers protection against atherosclerosis.
Mendelian	14563829	20031018	4	apoe, apob, lipid, cholesterol	ApoB-containing lipoproteins in apoE-deficient mice are not metabolized by the class B scavenger receptor BI.
Mendelian	167266	19750801	4	triglycerides, apob, lipids, cholesterol	Apolipoproteins in human pregnancy.
Mendelian	17170230	20061216	4	fatty acid, lpl, lipid, triglycerides	Involvement of adipose tissues in the early hypolipidemic action of PPARgamma agonism in the rat.
Mendelian	17158440	20061213	4	cardiovascular, apob, fatty acid, cholesterol	Fish-oil esters of plant sterols improve the lipid profile of dyslipidemic subjects more than do fish-oil or sunflower oil esters of plant sterols.
Mendelian	17160943	20061213	4	triglyceride, cetp, lipid, cholesterol	[Analysis of cholesterol ester transfer protein gene Taq IB and -629 C/A polymorphisms in patients with endogenous hypertriglyceridemia in Chinese population].
Mendelian	17162363	20061213	4	triglycerides, lpl, lipid, cholesterol	Mechanisms of dyslipoproteinemias in systemic lupus erythematosus.
Mendelian	18089692	20071220	4	type 2 diabetes, diabetes, apob, cholesterol	Prevalence and determinants of elevated apolipoprotein B and dense low-density lipoprotein in youths with type 1 and type 2 diabetes.
Mendelian	18093596	20071221	4	cardiovascular, atherosclerosis, apoe, diabetes	Reduced plaque formation induced by rosiglitazone in an STZ-diabetes mouse model of atherosclerosis is associated with downregulation of adhesion molecules.
Mendelian	18094576	20071221	4	artery, stroke, atherosclerosis, apoe	Inflammatory marker expression and its implication in Korean ischemic stroke patients.
Mendelian	27189021	20160519	4	type 2 diabetes, apoe, lipid, diabetes	Multi-ethnic genome-wide association study identifies novel locus for type 2 diabetes susceptibility.
Mendelian	27187064	20160518	4	ldlr, abca1, scarb1, cholesterol	Corpus luteum as a novel target of weight changes that contribute to impaired female reproductive physiology and function.
Mendelian	27180562	20160517	4	cardiovascular, lcat, lipids, cholesterol	[Effects of an obesogenic diet enriched in sardine by-products on pro-atherogenic markers in Wistar rats].
Mendelian	27181356	20160517	4	artery, apoe, coronary artery, coronary	ox-LDL induces endothelial dysfunction by promoting Arp2/3 complex expression.
Mendelian	27181586	20160517	4	artery, cardiovascular, apoe, diabetes	Berberine activates peroxisome proliferator-activated receptor gamma to increase atherosclerotic plaque stability in Apoe<sup>-/-</sup> mice with hyperhomocysteinemia.
Mendelian	27179730	20160516	4	heart, cardiovascular, apoe, cholesterol	Genetic loci associated with ideal cardiovascular health: A meta-analysis of genome-wide association studies.
Mendelian	27160127	20160511	4	atherosclerosis, apob, triglyceride, cardiovascular	Age-, sex- and glucose-dependent correlation of plasma soluble vascular adhesion protein-1 concentration with cardiovascular risk factors and subclinical atherosclerosis.
Mendelian	27162455	20160511	4	triglycerides, apob, lipids, cholesterol	Comparison of Serum Apolipoproteins and Traditional Lipids in Eyes with Diabetic Retinopathy in Indian Population: A Case Series.
Mendelian	27163819	20160511	4	type 2 diabetes, diabetes, apoe, cholesterol	An Update on Type 2 Diabetes Mellitus as a Risk Factor for Dementia.
Mendelian	27171122	20160513	4	apoa5, triglyceride, lipids, lipid	APOA5 and APOA1 polymorphisms are associated with triglyceride levels in Mexican children.
Mendelian	27171197	20160513	4	apoe, apob, lipids, cholesterol	High-Density Lipoprotein Function in Exudative Age-Related Macular Degeneration.
Mendelian	27171534	20160513	4	cardiovascular, cetp, lipid, cholesterol	Cholesteryl ester transfer protein inhibitors: challenges and perspectives.
Mendelian	27172140	20160513	4	heart, coronary heart, apob, coronary	Association Between Apolipoprotein B XbaI Polymorphism and Coronary Heart Disease in Han Chinese Population: A Meta-Analysis.
Mendelian	20615914	20100710	4	abca1, atherosclerosis, lipid, cholesterol	EGb761 ameliorates the formation of foam cells by regulating the expression of SR-A and ABCA1: role of haem oxygenase-1.
Mendelian	20616609	20100710	4	heart, lpl, lipid, cholesterol	Impact of walking on adipose tissue lipoprotein lipase activity and expression in pre- and postmenopausal women.
Mendelian	10549140	19991105	4	fatty acid, lpl, lipid, triglyceride	Fat transfer and energetics during lactation in the hooded seal: the roles of tissue lipoprotein lipase in milk fat secretion and pup blubber deposition.
Mendelian	20628900	20100715	4	hyperlipidemia, lpl, triglyceride, fatty acid	Effects of sulfur amino acids, L: -methionine, L: -cystine and L: -cysteine on lipoprotein lipase and hormone-sensitive lipase in differentiated mouse 3T3-L1 adipocytes.
Mendelian	20635194	20100717	4	triglyceride, cetp, lipids, lipid	The mechanism of lymphatic access of two cholesteryl ester transfer protein inhibitors (CP524,515 and CP532,623) and evaluation of their impact on lymph lipoprotein profiles.
Mendelian	2760542	19890501	4	fatty acid, lcat, triglycerides, cholesterol	CL 277,082: a novel inhibitor of ACAT-catalyzed cholesterol esterification and cholesterol absorption.
Mendelian	2719765	19890501	4	lipid, lcat, lipids, cholesterol	Lecithin: cholesterol acyltransferase activity in children and young adults.
Mendelian	2569368	19890501	4	ldlr, apoe, lipid, cholesterol	Interaction between low density lipoprotein receptor (LDLR) and apolipoprotein E (apoE) alleles contributes to normal variation in lipid level.
Mendelian	22015658	20111022	4	cardiovascular, ldlr, atherosclerosis, cholesterol	Disruption of endothelial peroxisome proliferator-activated receptor Œ≥ accelerates diet-induced atherogenesis in LDL receptor-null mice.
Mendelian	21114460	20101201	4	lipid, apob, lipids, cholesterol	Dyslipidemia is a strong predictor of myocardial infarction in subjects with chronic kidney disease.
Mendelian	29627378	20180409	4	fatty acid, lpl, lipid, triglyceride	Brown adipose tissue derived ANGPTL4 controls glucose and lipid metabolism and regulates thermogenesis.
Mendelian	29627384	20180409	4	cardiovascular, apob, lipids, cholesterol	Can modulators of apolipoproteinB biogenesis serve as an alternate target for cholesterol-lowering drugs?
Mendelian	29626052	20180408	4	triglyceride, apob, lipid, cholesterol	Association between serum lipids concentration and patients with age-related cataract in China: a cross-sectional, case-control study.
Mendelian	29617044	20180405	4	ldlr, atherosclerosis, pcsk9, cardiovascular	PCSK9 plays a novel immunological role in oxidized LDL-induced dendritic cell maturation and activation of T cells from human blood and atherosclerotic plaque.
Mendelian	29617380	20180405	4	type 2 diabetes, lpl, apob, diabetes	From SNPs to pathways: Biological interpretation of type 2 diabetes (T2DM) genome wide association study (GWAS) results.
Mendelian	29609754	20180404	4	cardiovascular, lipid, pcsk9, cholesterol	Proprotein Convertase Subtilisin Kexin 9 Inhibitors.
Mendelian	29609759	20180404	4	coronary heart, coronary, cetp, cholesterol	Cholesteryl Ester Transfer Protein Inhibitors as Agents to Reduce Coronary Heart Disease Risk.
Mendelian	29614023	20180404	4	apoa5, lipc, cardiovascular, cholesterol	Genomic Influence in the Prevention of Cardiovascular Diseases with a Sterol-Based Treatment.
Mendelian	29622007	20180407	4	abca1, triglyceride, lipid, cholesterol	Synergistic effect of phytochemicals on cholesterol metabolism and lipid accumulation in HepG2 cells.
Mendelian	29622163	20180407	4	apoe, atherosclerosis, lipid, cholesterol	Chlamydia and Lipids Engage a Common¬†Signaling Pathway That Promotes Atherogenesis.
Mendelian	29624500	20180407	4	apoe, atherosclerosis, apob, lipids	Homocysteine is the confounding factor of metabolic syndrome-confirmed by siMS score.
Mendelian	29618348	20180406	4	ldlr, pcsk9, lipid, cholesterol	Liraglutide downregulates hepatic LDL receptor and PCSK9 expression in HepG2 cells and db/db mice through a HNF-1a dependent mechanism.
Mendelian	29619063	20180406	4	apoe, atherosclerosis, lipids, cardiovascular	Bushenkangshuai Tablet Reduces Atherosclerotic Lesion by Improving Blood Lipids Metabolism and Inhibiting Inflammatory Response via TLR4 and NF-<i>Œ∫</i>B Signaling Pathway.
Mendelian	29619113	20180406	4	apoa5, angptl3, lipid, triglycerides	Analysis of circulating angiopoietin-like protein 3 and genetic variants in lipid metabolism and liver health: the DiOGenes study.
Mendelian	29621814	20180406	4	abca1, type 2 diabetes, diabetes, cholesterol	A Meta-Analysis of the Associations Between the ATP-Binding Cassette Transporter ABCA1 R219K (rs2230806) Polymorphism and the Risk of Type 2 Diabetes in Asians.
Mendelian	21611899	20110526	4	heart, coronary heart, apoe, coronary	Correlation between Fc Œ≥ R III a and aortic atherosclerotic plaque destabilization in ApoE knockout mice and intervention effects of effective components of chuanxiong rhizome and red peony root.
Mendelian	27856457	20161119	4	heart, cardiovascular, pcsk9, cholesterol	Carriers of the PCSK9 R46L Variant Are Characterized by an Antiatherogenic Lipoprotein Profile Assessed by Nuclear Magnetic Resonance Spectroscopy-Brief Report.
Mendelian	27862930	20161119	4	cardiovascular, abca1, atherosclerosis, cholesterol	Piperine inhibits ABCA1 degradation and promotes cholesterol efflux from THP-1-derived macrophages.
Mendelian	20660992	20100728	4	cardiovascular, apob, triglyceride, cholesterol	Determination of immuno-reactive rabbit apolipoprotein B-48 in serum by ELISA.
Mendelian	20663150	20100729	4	apoe, atherosclerosis, lipid, cardiovascular	Emphysema is associated with increased inflammation in lungs of atherosclerosis-prone mice by cigarette smoke: implications in comorbidities of COPD.
Mendelian	26610588	20151128	4	fatty acid, apob, triglycerides, triglyceride	High Intrinsic Aerobic Capacity Protects against Ethanol-Induced Hepatic Injury and Metabolic Dysfunction: Study Using High Capacity Runner Rat Model.
Mendelian	28851737	20170831	4	abca1, type 2 diabetes, diabetes, cholesterol	Cholesterol metabolism and Cx43, Cx46, and Cx50 gap junction protein expression and localization in normal and diabetic and obese ob/ob and db/db mouse testes.
Mendelian	27206882	20160522	4	apoe, diabetes, lipid, type ii diabetes	Blood glucose levels and cortical thinning in cognitively normal, middle-aged adults.
Mendelian	27206937	20160522	4	apoa5, lpl, lipid, triglyceride	Rare and common variants in LPL and APOA5 in Thai subjects with severe hypertriglyceridemia: A resequencing approach.
Mendelian	27206939	20160522	4	cetp, apob, lipid, cardiovascular	Evacetrapib alone or in combination with statins lowers lipoprotein(a) and total and small LDL particle concentrations in mildly hypercholesterolemic patients.
Mendelian	27207171	20160522	4	cardiovascular, atherosclerosis, apoe, cholesterol	The Apoe(-/-) mouse model: a suitable model to study cardiovascular and respiratory diseases in the context of cigarette smoke exposure and harm reduction.
Mendelian	27207595	20160522	4	cardiovascular, lipid, pcsk9, cholesterol	[PCSK9 inhibitors : Recommendations for patient selection].
Mendelian	2767881	19890101	4	triglyceride, lpl, lipid, cholesterol	Effects of weight loss and weight maintenance on the serum lipids, lipoprotein lipase and hepatic triglyceride lipase activities in obese rats.
Mendelian	2526079	19890101	4	lipid, apoe, lipids, cholesterol	Oligodendrocytes but not astrocytes express apolipoprotein E after injury of rat optic nerve.
Mendelian	2564326	19890101	4	cetp, apob, triglycerides, cholesterol	DNA polymorphism at the locus for human cholesteryl ester transfer protein (CETP) is associated with high density lipoprotein cholesterol and apolipoprotein levels.
Mendelian	28356429	20170331	4	apoe, apob, triglyceride, cholesterol	Enrichment of Triglyceride-Rich Lipoproteins with Apolipoprotein C-I Is Positively Associated with Their Delayed Plasma Clearance Independently of Other Transferable Apolipoproteins in Postmenopausal Overweight and Obese Women.
Mendelian	28357199	20170331	4	diabetes, apob, lipid, triglyceride	A Comparison Between the Effect of Cuminum Cyminum and Vitamin E on the Level of Leptin, Paraoxonase 1, HbA1c and Oxidized LDL in Diabetic Patients.
Mendelian	32067608	20200219	4	hyperlipidemia, apob, lipid, cardiovascular	Cerebrovascular Changes and Neurodegeneration Related to Hyperlipidemia: Characteristics of the Human ApoB-100 Transgenic Mice.
Mendelian	32062137	20200217	4	abca1, atherosclerosis, diabetes, cholesterol	Molecular mechanism for nobiletin to enhance ABCA1/G1 expression in mouse macrophages.
Mendelian	32039393	20200211	4	fatty acid, lipid, pcsk9, triglyceride	<i>Pcsk9</i> knockout exacerbates diet-induced non-alcoholic steatohepatitis, fibrosis and liver injury in mice.
Mendelian	32035666	20200210	4	stroke, pcsk9, lipid, cholesterol	Lipid-lowering treatment in secondary prevention of ischaemic cerebrovascular disease.
Mendelian	32047110	20200213	4	triglyceride, apob, lipids, lipid	Leptin-mediated differential regulation of microsomal triglyceride transfer protein in the intestine and liver affects plasma lipids.
Mendelian	32046605	20200213	4	hyperlipidemia, artery, pcsk9, cholesterol	Successful treatment of cholesterol crystal embolism with anti-proprotein convertase subtilisin/kexin type 9 (PCSK9) antibody: a case report.
Mendelian	32047914	20200213	4	artery, atherosclerosis, apoe, lipid	Protocatechuic Acid Inhibits Vulnerable Atherosclerotic Lesion Progression in Older Apoe-/- Mice.
Mendelian	20413066	20100424	4	atherosclerosis, lpl, lipid, triglyceride	Effect of titanium on lipoprotein lipase activity in vivo and in vitro.
Mendelian	28241068	20170228	4	apoe, abca1, lipid, cholesterol	Liver X receptor agonist treatment significantly affects phenotype and transcriptome of APOE3 and APOE4 Abca1 haplo-deficient mice.
Mendelian	10669641	20000217	4	apoe, atherosclerosis, triglyceride, cholesterol	Complete atherosclerosis regression after human ApoE gene transfer in ApoE-deficient/nude mice.
Mendelian	10669642	20000217	4	cardiovascular, apob, lipids, cholesterol	Leptin, peroxisome proliferator-activated receptor-gamma, and CCAAT/enhancer binding protein-alpha mRNA expression in adipose tissue of humans and their relation to cardiovascular risk factors.
Mendelian	17054424	20061024	4	triglyceride, apob, lipids, cholesterol	Effect of aging and obesity on the expression of dyslipidaemia in children from families with familial combined hyperlipidaemia.
Mendelian	17055779	20061024	4	cetp, ldlr, apob, triglyceride	Cholesteryl ester transfer protein (CETP) expression enhances HDL cholesteryl ester liver delivery, which is independent of scavenger receptor BI, LDL receptor related protein and possibly LDL receptor.
Mendelian	8102341	19930101	4	triglycerides, lpl, lipid, cholesterol	Association of a PvuII RFLP at the lipoprotein lipase locus with fasting insulin levels in Hispanic men.
Mendelian	8445338	19930101	4	heart, lpl, triglycerides, triglyceride	Endotoxin-induced hypertriglyceridemia is mediated by suppression of lipoprotein lipase at a post-transcriptional level.
Mendelian	8445343	19930101	4	triglycerides, apob, lipids, cholesterol	Effects of ketoconazole on cholesterol precursors and low density lipoprotein kinetics in hypercholesterolemia.
Mendelian	8447723	19930101	4	triglyceride, apob, lipid, cholesterol	Terephthalic acid in Sprague-Dawley rats as a hypolipidemic agent.
Mendelian	8393544	19930101	4	lipid, lcat, lipids, cholesterol	Decreased plasma lecithin:cholesterol acyltransfer and associated changes in plasma and red cell lipids in uraemia.
Mendelian	8349099	19930101	4	artery, apob, coronary artery, coronary	Inheritance of plasma apolipoprotein B levels in families of patients undergoing coronary arteriography at an early age.
Mendelian	8413789	19930101	4	atherosclerosis, lcat, triglycerides, cholesterol	Serum lipoprotein (a) levels in maintenance hemodialysis patients.
Mendelian	8418633	19930101	4	coronary, lpl, triglyceride, cholesterol	Lipoprotein metabolism in normal and uremic patients.
Mendelian	8421075	19930101	4	artery, apob, coronary artery, coronary	Lipoprotein(a) and apolipoprotein B plasma concentrations in hypothyroid, euthyroid, and hyperthyroid subjects.
Mendelian	8099307	19930101	4	ldlr, diabetes, lipid, cholesterol	[The association of HincII/low density lipoprotein receptor (LDLR) restriction fragment length polymorphism (RFLP) with diabetes mellitus and its lipid phenotype with PCR gene amplification].
Mendelian	8050208	19940501	4	triglyceride, lpl, lipid, cholesterol	Short-term effects of renal transplantation on plasma lipids and lipoprotein lipase in children with congenital nephrosis.
Mendelian	8071599	19940501	4	fatty acid, apob, lipids, cholesterol	Regulation of apolipoprotein B secretion by biliary lipids in CaCo-2 cells.
Mendelian	8076410	19940501	4	artery, apob, coronary artery, coronary	Increased frequency of apolipoprotein B signal peptide sp24/24 in patients with coronary artery disease. General allele survey in the population of Taiwan and comparison with Caucasians.
Mendelian	8172854	19940501	4	triglycerides, apob, lipids, cholesterol	Cotranslational inhibition of apoB-100 synthesis by cyclosporin A in the human hepatoma cell line HepG2.
Mendelian	8177053	19940501	4	triglycerides, cetp, lipid, cholesterol	Kinetics of lipids, apolipoproteins, and cholesteryl ester transfer protein in plasma after a bicycle marathon.
Mendelian	8182121	19940501	4	atherosclerosis, coronary, ldlr, cholesterol	Massive xanthomatosis and atherosclerosis in cholesterol-fed low density lipoprotein receptor-negative mice.
Mendelian	8182397	19940501	4	apoe, atherosclerosis, lipid, cardiovascular	Apolipoprotein (a) phenotypes and lipoprotein (a) concentrations in patients with type III hyperlipoproteinaemia.
Mendelian	22074701	20111115	4	abca1, cardiovascular, fatty acid, cholesterol	Deleterious impact of elaidic fatty acid on ABCA1-mediated cholesterol efflux from mouse and human macrophages.
Mendelian	22078494	20111115	4	abca1, atherosclerosis, lipid, cholesterol	Probucol alleviates atherosclerosis and improves high density lipoprotein function.
Mendelian	22081173	20111115	4	coronary, apob, lipid, cholesterol	Superiority of measuring apolipoprotein B to conventional lipid profile predicting risk of acute coronary syndrome in young people.
Mendelian	22082065	20111116	4	hyperlipidemia, atherosclerosis, apoe, cholesterol	Improved endothelial dysfunction by Cynanchum wilfordii in apolipoprotein E(-/-) mice fed a high fat/cholesterol diet.
Mendelian	22083134	20111116	4	cardiovascular, atherosclerosis, cetp, cholesterol	New horizons for cholesterol ester transfer protein inhibitors.
Mendelian	22084061	20111116	4	triglycerides, apoa5, lipid, cholesterol	Red clover extract ameliorates dyslipidemia in streptozotocin-induced diabetic C57BL/6 mice by activating hepatic PPARŒ±.
Mendelian	22095982	20111119	4	abca1, atherosclerosis, lipid, cholesterol	Pharmacological suppression of hepcidin increases macrophage cholesterol efflux and reduces foam cell formation and atherosclerosis.
Mendelian	22095983	20111119	4	apoe, atherosclerosis, lipid, abca1	Xanthine oxidoreductase is involved in macrophage foam cell formation and atherosclerosis development.
Mendelian	22095987	20111119	4	lpl, apob, triglycerides, triglyceride	Apolipoprotein B-100-containing lipoprotein metabolism in subjects with lipoprotein lipase gene mutations.
Mendelian	10843884	20000614	4	heart, lpl, triglyceride, fatty acid	Metabolism of VLDL is increased in streptozotocin-induced diabetic rat hearts.
Mendelian	22090062	20111118	4	fatty acid, lpl, lipid, triglyceride	Low levels of lipogenic enzymes in peritumoral adipose tissue of colorectal cancer patients.
Mendelian	30652635	20190118	4	atherosclerosis, lipids, pcsk9, cardiovascular	A Comprehensive Review of Oxidative Stress as the Underlying Mechanism in Atherosclerosis and the Inefficiency of Antioxidants to Revert this Process.
Mendelian	30653759	20190118	4	ldlr, abcg5, lipid, cholesterol	Vitis vinifera (grape) seed extract and resveratrol alleviate bisphenol-A-induced metabolic syndrome: Biochemical and molecular evidences.
Mendelian	30654169	20190118	4	ldlr, atherosclerosis, triglycerides, cholesterol	Adipose tissue macrophages do not affect atherosclerosis development in mice.
Mendelian	30642033	20190116	4	diabetes, lpl, triglycerides, cholesterol	Beneficial Effects of an Aged Black Garlic Extract in the Metabolic and Vascular Alterations Induced by a High Fat/Sucrose Diet in Male Rats.
Mendelian	30645167	20190116	4	type 2 diabetes, cardiovascular, pcsk9, diabetes	Genetic Assessment of Potential Long-Term On-Target Side Effects of PCSK9 (Proprotein Convertase Subtilisin/Kexin Type 9) Inhibitors.
Mendelian	30645889	20190116	4	triglycerides, apob, lipid, cholesterol	[Assessment of the relationship of inflammation markers, adipokines and parameters of lipid metabolism in patient].
Mendelian	30648986	20190117	4	cardiovascular, lpl, lipid, triglyceride	Lipoprotein lipase: new roles for an 'old' enzyme.
Mendelian	30650126	20190117	4	heart, cardiovascular, pcsk9, cholesterol	Treatment of hypercholesterolaemia with PCSK9 inhibitors in patients after cardiac transplantation.
Mendelian	30639037	20190115	4	abca1, type 2 diabetes, diabetes, cholesterol	Patient Adipose Stem Cell-Derived Adipocytes Reveal Genetic Variation that Predicts Antidiabetic Drug Response.
Mendelian	30630636	20190112	4	apoe, atherosclerosis, lipid, cardiovascular	Geniposide regulates the miR-101/MKP-1/p38 pathway and alleviates atherosclerosis inflammatory injury in ApoE<sup>-/-</sup> mice.
Mendelian	30631647	20190112	4	apoa5, stroke, lipid, cardiovascular	Functional polymorphisms of the APOA1/C3/A4/A5-ZPR1-BUD13 gene cluster are associated with dyslipidemia in a sex-specific pattern.
Mendelian	28220743	20170222	4	ldlr, pcsk9, apob, cholesterol	Analysis of mutations causing familial hypercholesterolaemia in black South African patients of different ancestr.
Mendelian	30626744	20190111	4	cardiovascular, ldlr, atherosclerosis, cholesterol	Cardiovascular protection in females linked to estrogen-dependent inhibition of arterial stiffening and macrophage MMP12.
Mendelian	30629164	20190111	4	heart, lpl, lipid, triglyceride	Obesity-induced activation of JunD promotes myocardial lipid accumulation and metabolic cardiomyopathy.
Mendelian	10668701	20000211	4	stroke, cardiovascular, apoe, cholesterol	The association between APOE and dementia does not seem to be mediated by vascular factors.
Mendelian	10668705	20000211	4	heart, stroke, apoe, diabetes	Early-life risk factors and the development of Alzheimer's disease.
Mendelian	15681103	20050201	4	fatty acid, lpl, lipids, triglycerides	Influence of trauma on plasma elimination of exogenous fat and on lipoprotein lipase activity and mass.
Mendelian	15681706	20050201	4	heart, lpl, triglyceride, coronary	Lysophosphatidic acid-mediated augmentation of cardiomyocyte lipoprotein lipase involves actin cytoskeleton reorganization.
Mendelian	8879844	19960930	4	triglycerides, apob, lipid, cholesterol	Effects of apo B and apo E gene polymorphisms on lipid and apolipoprotein concentrations after a test meal.
Mendelian	28225891	20170223	4	heart, ldlr, cardiovascular, cholesterol	Soy milk versus simvastatin for preventing atherosclerosis and left ventricle remodeling in LDL receptor knockout mice.
Mendelian	19590047	20090711	4	artery, ldlr, atherosclerosis, cholesterol	Macrophage sphingomyelin synthase 2 deficiency decreases atherosclerosis in mice.
Mendelian	15691620	20050205	4	heart, lpl, lipid, fatty acid	Triacylglycerol molecular species are depleted to different extents in the myocardium of spontaneously hypertensive rats fed two oleic acid-rich oils.
Mendelian	3950466	19860301	4	triglyceride, lcat, lipid, cholesterol	Cholesterol esterification rate and its relation to lipoprotein levels in plasma in normal human pregnancy.
Mendelian	18448283	20080502	4	lpl, cetp, fatty acid, cholesterol	Cyclosporine A and Rapamycin induce in vitro cholesteryl ester transfer protein activity, and suppress lipoprotein lipase activity in human plasma.
Mendelian	18448614	20080502	4	lpl, gpd1, fatty acid, diabetes	Inflammation is associated with a decrease of lipogenic factors in omental fat in women.
Mendelian	23154578	20121117	4	apoe, atherosclerosis, lipids, triglyceride	Effects of lutein supplement on serum inflammatory cytokines, ApoE and lipid profiles in early atherosclerosis population.
Mendelian	21450674	20110401	4	cardiovascular, apob, lipid, cholesterol	LDL cholesterol goals and cardiovascular risk during statin treatment: the IDEAL study.
Mendelian	18457983	20080507	4	atherosclerosis, diabetes, lpl, cholesterol	Auto-antibodies do not influence development of atherosclerotic plaques in rheumatoid arthritis.
Mendelian	25201301	20140910	4	lipid, abcg5, lipids, cholesterol	Flavonoids and saponins extracted from black bean (Phaseolus vulgaris L.) seed coats modulate lipid metabolism and biliary cholesterol secretion in C57BL/6 mice.
Mendelian	25203942	20140910	4	artery, apob, coronary artery, coronary	Construction of a biotinylated cameloid-like antibody for lable-free detection of apolipoprotein B-100.
Mendelian	12462290	20021205	4	hyperlipidemia, lpl, triglyceride, cholesterol	Effects of fenofibrate on high-density lipoprotein particle size in patients with hyperlipidemia: a randomized, double-blind, placebo-controlled, multicenter, crossover study.
Mendelian	24604883	20140308	4	ldlr, atherosclerosis, apoe, cholesterol	Visualization of the biochemical markers of atherosclerotic plaque with the use of Raman, IR and AFM.
Mendelian	29898218	20180614	4	cardiovascular, triglycerides, pcsk9, cholesterol	Comparison of Low-Density Lipoprotein Cholesterol Assessment by Martin/Hopkins Estimation, Friedewald Estimation, and Preparative Ultracentrifugation: Insights From the FOURIER Trial.
Mendelian	29898356	20180614	4	artery, atherosclerosis, apoe, cholesterol	[Establishment of vulnerable plaque model by mast cell activation in adventitia and evaluation of effectiveness of intervention of Shenlian tablet].
Mendelian	24587984	20140304	4	abca1, cardiovascular, lipid, cholesterol	Infliximab reverses suppression of cholesterol efflux proteins by TNF-Œ±: a possible mechanism for modulation of atherogenesis.
Mendelian	28642237	20170624	4	heart, ldlr, atherosclerosis, apoe	Mediator 1 Is Atherosclerosis Protective by Regulating Macrophage Polarization.
Mendelian	28643240	20170624	4	cardiovascular, lipid, pcsk9, cholesterol	PCSK9 Inhibitors: Treating the Right Patients in Daily Practice.
Mendelian	28644091	20170624	4	cardiovascular, lipid, pcsk9, cholesterol	Prevention of cardiovascular disease in patients with familial hypercholesterolaemia: The role of PCSK9 inhibitors.
Mendelian	28645073	20170624	4	heart, coronary heart, ldlr, coronary	Analysis of LDLR variants from homozygous FH patients carrying multiple mutations in the LDLR gene.
Mendelian	28625611	20170620	4	cardiovascular, apob, triglycerides, cholesterol	Comparing SF-36¬Æ scores versus biomarkers to predict mortality in primary cardiac prevention patients.
Mendelian	21512292	20110423	4	abcg5, fatty acid, lipid, cholesterol	Soy protein and fish oil independently decrease serum lipid concentrations but interactively reduce hepatic enzymatic activity and gene expression involved in fatty acid synthesis in rats.
Mendelian	21505768	20110421	4	apoa5, lpl, lipid, triglyceride	Effects of APOA5 S19W polymorphism on growth, insulin sensitivity and lipoproteins in normoweight neonates.
Mendelian	21513782	20110426	4	apoe, cardiovascular, triglycerides, cholesterol	Inhalation exposure of gas-metal arc stainless steel welding fume increased atherosclerotic lesions in apolipoprotein E knockout mice.
Mendelian	21518403	20110427	4	fatty acid, apob, lipid, triglyceride	Major role of apolipoprotein B in cycloheximide-induced acute hepatic steatosis in mice.
Mendelian	28653788	20170628	4	apoe, atherosclerosis, lipid, cholesterol	miR-497 accelerates oxidized low-density lipoprotein-induced lipid accumulation in macrophages by repressing the expression of apelin.
Mendelian	19008529	20081115	4	abca1, cetp, lipid, cholesterol	HDL remodeling during the acute phase response.
Mendelian	22632897	20120529	4	cardiovascular, atherosclerosis, apoe, cholesterol	Akt3 deficiency in macrophages promotes foam cell formation and atherosclerosis in mice.
Mendelian	22637968	20120529	4	hyperlipidemia, heart, ldlr, atherosclerosis	The LPS2 mutation in TRIF is atheroprotective in hyperlipidemic low density lipoprotein receptor knockout mice.
Mendelian	22638071	20120529	4	cardiovascular, ldlr, atherosclerosis, cholesterol	Vitamin D receptor signaling inhibits atherosclerosis in mice.
Mendelian	22610724	20120522	4	cardiovascular, lipid, pcsk9, cholesterol	The detection of heterozygous familial hypercholesterolemia in Ireland.
Mendelian	22610793	20120522	4	abca1, atherosclerosis, lipid, cholesterol	S-Allylcysteine, a garlic compound, increases ABCA1 expression in human THP-1 macrophages.
Mendelian	22613964	20120523	4	heart, atherosclerosis, apoe, cardiovascular	Cardiovascular autonomic imbalance and baroreflex dysfunction in the apolipoprotein E-deficient mouse.
Mendelian	22618592	20120524	4	lipc, lpl, cetp, cholesterol	Association of genetic polymorphisms and age-related macular degeneration in Chinese population.
Mendelian	22619349	20120524	4	fatty acid, apob, triglyceride, cholesterol	Low-dose dexamethasone administration for 3 weeks favorably affects plasma HDL concentration and composition but does not affect very low-density lipoprotein kinetics.
Mendelian	22622053	20120525	4	apoe, atherosclerosis, lipid, cholesterol	Infusion of lin-/sca-1+ and endothelial progenitor cells improves proinflammatory and oxidative stress markers in atherosclerotic mice.
Mendelian	22622234	20120525	4	apoe, fatty acid, lipid, cholesterol	Roles of 7-ketocholesterol on the homeostasis of intracellular cholesterol level.
Mendelian	22623394	20120525	4	fatty acid, apob, lipid, cholesterol	A Period 2 genetic variant interacts with plasma SFA to modify plasma lipid concentrations in adults with metabolic syndrome.
Mendelian	22626767	20120526	4	apoe, atherosclerosis, lipid, fatty acid	Divergent effects of a CLA-enriched beef diet on metabolic health in ApoE-/- and ob/ob mice.
Mendelian	22628436	20120526	4	artery, scarb1, atherosclerosis, cardiovascular	Association of SCARB1 variants with subclinical atherosclerosis and incident cardiovascular disease: the multi-ethnic study of atherosclerosis.
Mendelian	18374339	20080401	4	heart, coronary heart, apoe, coronary	Timing of estrogen replacement influences atherosclerosis progression and plaque leukocyte populations in ApoE-/- mice.
Mendelian	18374364	20080401	4	fatty acid, lpl, lipids, lipid	Fenofibrate prevents orotic acid--induced hepatic steatosis in rats.
Mendelian	27384322	20160708	4	heart, ldlr, atherosclerosis, lipid	Ogg1-Dependent DNA Repair Regulates NLRP3 Inflammasome and Prevents Atherosclerosis.
Mendelian	27386384	20160708	4	artery, atherosclerosis, apoe, lipid	Nonsurgical periodontal treatment reduced aortic inflammation in ApoE(-/-) mice with periodontitis.
Mendelian	27386935	20160709	4	heart, ldlr, atherosclerosis, apoe	Do the Apoe-/- and Ldlr-/- Mice Yield the Same Insight on Atherogenesis?
Mendelian	27389630	20160709	4	hypercholesteremia, cardiovascular, pcsk9, cholesterol	Vaccine strategies for lowering LDL by immunization against proprotein convertase subtilisin/kexin type 9.
Mendelian	27365402	20160702	4	heart, ldlr, atherosclerosis, apoe	Loss of Macrophage Low-Density Lipoprotein Receptor-Related Protein 1 Confers Resistance to the Antiatherogenic Effects of Tumor Necrosis Factor-Œ± Inhibition.
Mendelian	27374199	20160705	4	ldlr, apoe, lipids, lipid	Structure, activity and uptake mechanism of siRNA-lipid nanoparticles with an asymmetric ionizable lipid.
Mendelian	212665	19781101	4	triglyceride, lpl, lipid, cholesterol	Lipoprotein lipase activity in adipose tissue and skeletal muscle of runners: relation to serum lipoproteins.
Mendelian	12693188	20030416	4	stroke, lpl, triglyceride, cholesterol	[Lipid metabolism in atherogenesis].
Mendelian	19455372	20090521	4	fatty acid, lpl, lipids, lipid	Lipoprotein lipase but not hormone-sensitive lipase activities achieve normality after surgically induced weight loss in morbidly obese patients.
Mendelian	19458386	20090522	4	abca1, atherosclerosis, lipid, cholesterol	Pharmacological inhibition of ABCA1 degradation increases HDL biogenesis and exhibits antiatherogenesis.
Mendelian	19473657	20090529	4	artery, atherosclerosis, apoe, lipid	Effects of fasudil on early atherosclerotic plaque formation and established lesion progression in apolipoprotein E-knockout mice.
Mendelian	19474729	20090529	4	diabetes, apob, lipid, cholesterol	Targets for LDL-lowering therapy.
Mendelian	12699439	20030418	4	lipid, cetp, lipids, cholesterol	Low cholesteryl ester transfer protein (CETP) concentration but normal CETP activity in serum from patients with short-term hypothyroidism Lack of relationship to lipoprotein abnormalities.
Mendelian	12700101	20030418	4	lcat, cetp, lipid, abca1	High density lipoprotein structure.
Mendelian	21314629	20110215	4	apoa5, cardiovascular, lipid, triglycerides	Nutrigenetics of the postprandial lipoprotein metabolism: evidences from human intervention studies.
Mendelian	21314738	20110215	4	gpihbp1, lpl, lipid, triglyceride	Childhood-onset chylomicronaemia with reduced plasma lipoprotein lipase activity and mass: identification of a novel GPIHBP1 mutation.
Mendelian	29453140	20180218	4	type 2 diabetes, cardiovascular, apob, diabetes	Serum apolipoprotein A-1 concentrations and the prevalence of cardiovascular autonomic neuropathy in individuals with type 2 diabetes.
Mendelian	29453308	20180218	4	hyperlipidemia, heart, pcsk9, cardiovascular	Sex-Specific Mechanisms of Resistance Vessel Endothelial Dysfunction Induced by Cardiometabolic Risk Factors.
Mendelian	29455218	20180219	4	apoe, triglyceride, lipid, cholesterol	APOE Gene polymorphism among Jordanian Alzheimer`s patients with relation to lipid profile.
Mendelian	23186952	20121129	4	type 2 diabetes, apoe, fatty acid, diabetes	Severe insulin resistance and hypertriglyceridemia after childhood total body irradiation.
Mendelian	23189141	20121129	4	triglycerides, cetp, lipid, cholesterol	High-density lipoprotein (HDL) particle subpopulations in heterozygous cholesteryl ester transfer protein (CETP) deficiency: maintenance of antioxidative activity.
Mendelian	23182766	20121128	4	apoe, atherosclerosis, lipid, cholesterol	Control of hypercholesterolemia and atherosclerosis using the cholesterol recognition/interaction amino acid sequence of the translocator protein TSPO.
Mendelian	23168167	20121122	4	abca1, cardiovascular, lipid, cholesterol	Adenosine A(2A) receptor activation supports an atheroprotective cholesterol balance in human macrophages and endothelial cells.
Mendelian	23166513	20121121	4	ldlr, apob, lipid, cholesterol	RHOA is a modulator of the cholesterol-lowering effects of statin.
Mendelian	23166663	20121121	4	atherosclerosis, cetp, apoe, cholesterol	Xanthohumol prevents atherosclerosis by reducing arterial cholesterol content via CETP and apolipoprotein E in CETP-transgenic mice.
Mendelian	23166699	20121121	4	fatty acid, lpl, lipid, cholesterol	Aristolochia manshuriensis Kom inhibits adipocyte differentiation by regulation of ERK1/2 and Akt pathway.
Mendelian	23176185	20121127	4	stroke, atherosclerosis, apoe, cardiovascular	Interleukin-10: an anti-inflammatory marker to target atherosclerotic lesions via PEGylated liposomes.
Mendelian	23178928	20121127	4	abca1, triglyceride, lipid, cholesterol	Œ±-Tocopherol and lipid profiles in plasma and the expression of Œ±-tocopherol-related molecules in the liver of Opisthorchis viverrini-infected hamsters.
Mendelian	22326030	20120214	4	triglycerides, apob, lipid, cholesterol	In vivo impact of prodrug isosorbide-5-nicotinate-2-aspirinate on lipids and prostaglandin D2: is this a new immediate-release therapeutic option for niacin?
Mendelian	22326749	20120214	4	diabetes, lcat, triglyceride, cholesterol	The role of lecithin:cholesterol acyltransferase in the modulation of cardiometabolic risks - a clinical update and emerging insights from animal models.
Mendelian	29449313	20180217	4	gpihbp1, lpl, triglyceride, fatty acid	Impaired thermogenesis and sharp increases in plasma triglyceride levels in GPIHBP1-deficient mice during cold exposure.
Mendelian	29452408	20180217	4	abca1, type 2 diabetes, cardiovascular, diabetes	Genome-wide association study identifies seven novel susceptibility loci for primary open-angle glaucoma.
Mendelian	22329358	20120215	4	abca1, apob, abcg5, cholesterol	LXRŒ≤ activation increases intestinal cholesterol absorption, leading to an atherogenic lipoprotein profile.
Mendelian	22331829	20120215	4	ldlr, apoe, pcsk9, cholesterol	Genetic determinants of statin-induced low-density lipoprotein cholesterol reduction: the Justification for the Use of Statins in Prevention: an Intervention Trial Evaluating Rosuvastatin (JUPITER) trial.
Mendelian	11430767	20010630	4	fatty acid, cetp, lipid, cholesterol	The cholesterolaemic effects of dietary fats in cholesteryl ester transfer protein transgenic mice.
Mendelian	17242417	20070124	4	ldlr, pcsk9, lipid, cholesterol	Antisense inhibition of proprotein convertase subtilisin/kexin type 9 reduces serum LDL in hyperlipidemic mice.
Mendelian	10627510	20000111	4	fatty acid, cetp, lipids, triglycerides	Low density lipoproteins develop resistance to oxidative modification due to inhibition of cholesteryl ester transfer protein by a monoclonal antibody.
Mendelian	10628360	20000111	4	fatty acid, lpl, lipid, triglyceride	Effect of lipoprotein lipase activators bezafibrate and NO-1886, on B16 melanoma-induced cachexia in mice.
Mendelian	30890903	20190321	4	fatty acid, apob, lipid, cholesterol	Cod protein powder lowered serum nonesterified fatty acids and increased total bile acid concentrations in healthy, lean, physically active adults: a randomized double-blind study.
Mendelian	30892026	20190321	4	abca1, triglyceride, lipid, cholesterol	MicroRNA-106b Regulates Milk Fat Metabolism via ATP Binding Cassette Subfamily A Member 1 ( ABCA1) in Bovine Mammary Epithelial Cells.
Mendelian	30893377	20190321	4	lipid, apoe, lipids, cholesterol	Plasma lipidome variation during the second half of the human lifespan is associated with age and sex but minimally with BMI.
Mendelian	30898075	20190323	4	diabetes, lipid, pcsk9, cholesterol	Association of Lowering Low-Density Lipoprotein Cholesterol With Contemporary Lipid-Lowering Therapies and Risk of Diabetes Mellitus: A Systematic Review and Meta-Analysis.
Mendelian	30899260	20190323	4	heart, apoe, lipids, cardiovascular	Serum Amyloid A Stimulates Vascular and Renal Dysfunction in Apolipoprotein E-Deficient Mice Fed a Normal Chow Diet.
Mendelian	30904006	20190325	4	cardiovascular, apob, lipid, cholesterol	The effect of repeated whole-body cryostimulation on the HSP-70 and lipid metabolisms in healthy subjects.
Mendelian	30909835	20190327	4	hyperlipidemia, stroke, apoe, cardiovascular	Fn-EDA (Fibronectin Containing Extra Domain A) in the Plasma, but Not Endothelial Cells, Exacerbates Stroke Outcome by Promoting Thrombo-Inflammation.
Mendelian	1770294	19911101	4	apoe, apob, lipid, cholesterol	Discrete subspecies of human low density lipoproteins are heterogeneous in their interaction with the cellular LDL receptor.
Mendelian	1770177	19911101	4	coronary, apob, triglycerides, cholesterol	Coronary myointimal lesions in the dogfish shark Scyliorhinus canicula.
Mendelian	1774014	19911101	4	fatty acid, lcat, lipid, cholesterol	[Membrane cholesterol and insulin receptor in erythrocytes].
Mendelian	1795446	19911101	4	heart, lpl, triglyceride, cholesterol	[A case of symptomatic hypobetalipoproteinemia with unusual distribution of apolipoprotein E].
Mendelian	1816687	19911101	4	atherosclerosis, apob, lipid, triglycerides	[Effect of protamine on the composition of blood lipoproteins at various periods of hypercholesterolemia in rabbits].
Mendelian	16670775	20060504	4	lcat, apoe, cetp, cholesterol	HDL from CETP-deficient subjects shows enhanced ability to promote cholesterol efflux from macrophages in an apoE- and ABCG1-dependent pathway.
Mendelian	16674961	20060506	4	triglyceride, cetp, lipid, cholesterol	The association between high-density lipoprotein cholesterol level and cholesteryl ester transfer protein TaqIB gene polymorphism is influenced by alcohol drinking in a population-based sample.
Mendelian	16647293	20060502	4	abca1, atherosclerosis, lipid, cholesterol	15-Lipoxygenase-mediated modification of high-density lipoproteins impairs SR-BI- and ABCA1-dependent cholesterol efflux from macrophages.
Mendelian	16680029	20060509	4	abca1, atherosclerosis, lipid, cholesterol	Roles of ATP binding cassette transporters A1 and G1, scavenger receptor BI and membrane lipid domains in cholesterol export from macrophages.
Mendelian	29221604	20171210	4	hyperlipidemia, cardiovascular, pcsk9, cholesterol	Effect of Evolocumab on Lipoprotein Particles.
Mendelian	29226138	20171212	4	abca1, atherosclerosis, apoe, cholesterol	Effects of Astaxanthin on Reverse Cholesterol Transport and Atherosclerosis in Mice.
Mendelian	29226174	20171212	4	cardiovascular, coronary, pcsk9, cholesterol	Proprotein Convertase Subtilisin/Kexin 9 Levels in Relation to Systemic Immune Activation and Subclinical Coronary Plaque in HIV.
Mendelian	29234937	20171214	4	lipa, triglyceride, triglycerides, cholesterol	[Lysosomal acid lipase deficiency (LAL-D) : Diagnostic and therapeutic options in an underdiagnosed disease].
Mendelian	29237685	20171215	4	apoa5, heart, lipid, triglycerides	Identity-by-Descent Mapping Identifies Major Locus for Serum Triglycerides in Amerindians Largely Explained by an <i>APOC3</i> Founder Mutation.
Mendelian	29242844	20171216	4	cardiovascular, triglycerides, pcsk9, cholesterol	Effects of increased body weight and short-term weight loss on serum PCSK9 levels - a prospective pilot study.
Mendelian	29244742	20171216	4	mttp, apob, lipids, lipid	Fibrinogen Gamma Chain Mutations Provoke Fibrinogen and Apolipoprotein B Plasma Deficiency and Liver Storage.
Mendelian	29244927	20171216	4	triglycerides, apob, lipid, cholesterol	The impact of adipogenic diet on rats' tissue trace elements content.
Mendelian	29250447	20171219	4	fatty acid, lpl, lipid, cholesterol	Electronic Northern Analysis of Genes and Modeling of Gene Networks Underlying Bovine Milk Fat Production.
Mendelian	30376133	20181031	4	apoe, stroke, atherosclerosis, lipid	Using the Apolipoprotein E Knock-Out Mouse Model to Define Atherosclerotic Plaque Changes Induced by Low Dose Arsenic.
Mendelian	30369486	20181030	4	fatty acid, apob, lipid, triglyceride	Oleoylethanolamide differentially regulates glycerolipid synthesis and lipoprotein secretion in intestine and liver.
Mendelian	25194744	20140908	4	stroke, apoe, lipid, cholesterol	Strong reduction of low-density lipoprotein receptor/apolipoprotein E expressions by telmisartan in cerebral cortex and hippocampus of stroke resistant spontaneously hypertensive rats.
Mendelian	12470649	20021210	4	lipid, abca1, lipids, cholesterol	The C-terminal domain of apolipoprotein A-I is involved in ABCA1-driven phospholipid and cholesterol efflux.
Mendelian	7749883	19950501	4	lcat, apoe, apob, cholesterol	Reverse cholesterol transport in plasma of patients with different forms of familial HDL deficiency.
Mendelian	7627771	19950501	4	triglyceride, lpl, lipids, triglycerides	Blockade of the glucocorticoid receptor with RU 486: effects in vitro and in vivo on human adipose tissue lipoprotein lipase activity.
Mendelian	7642176	19950501	4	triglycerides, apob, lipids, cholesterol	Long-term effects of simvastatin in hypercholesterolemic patients with NIDDM and additional atherosclerotic risk factors. Hyogo Simvastatin Study Group.
Mendelian	7550535	19950501	4	fatty acid, apob, lipid, triglyceride	Metabolic disruptions in the adipocyte-hepatocyte fatty acid axis as causes of HyperapoB.
Mendelian	31054484	20190505	4	cardiovascular, diabetes, cetp, cholesterol	Evacetrapib reduces preŒ≤-1 HDL in patients with atherosclerotic cardiovascular disease or diabetes.
Mendelian	11485157	20010804	4	atherosclerosis, cetp, triglycerides, cholesterol	Plasma cholesteryl ester transfer protein and lipoprotein levels during treatment of growth hormone-deficient adult humans.
Mendelian	3292329	19880801	4	heart, lpl, triglyceride, diabetes	Insulin deficiency decreases lipoprotein lipase secretion by murine macrophages.
Mendelian	3183522	19880801	4	apoe, apob, lipid, triglyceride	Apolipoproteins of the orotic acid fatty liver: implications for the biogenesis of plasma lipoproteins.
Mendelian	3170404	19880801	4	triglycerides, lpl, lipids, cholesterol	Lipoprotein lipase in adipose tissues of rats running during cold exposure.
Mendelian	3134387	19880801	4	lipid, lpl, lipids, cholesterol	Short-term effects of prednisone on serum lipids and high density lipoprotein subfractions in normolipidemic healthy men.
Mendelian	17332785	20070303	4	cardiovascular, lpl, lipid, diabetes	Regulation of postprandial lipemia: an update on current trends.
Mendelian	17328917	20070303	4	artery, stroke, apoe, lpl	Polymorphism of apolipoprotein E (APOE) and lipoprotein lipase (LPL) genes and ischaemic stroke in individuals of Yakut ethnicity.
Mendelian	26476336	20151018	4	fatty acid, lpl, lipid, triglyceride	ANGPTL4 mediates shuttling of lipid fuel to brown adipose tissue during sustained cold exposure.
Mendelian	12482562	20021217	4	type 2 diabetes, lpl, triglycerides, diabetes	Micronized fenofibrate normalizes the enhanced lipidemic response to a fat load in patients with type 2 diabetes and optimal glucose control.
Mendelian	26461112	20151014	4	lipa, cardiovascular, triglycerides, diabetes	Combined Effects of Time Spent in Physical Activity, Sedentary Behaviors and Sleep on Obesity and Cardio-Metabolic Health Markers: A Novel Compositional Data Analysis Approach.
Mendelian	26462087	20151014	4	ldlr, cardiovascular, lipid, cholesterol	The Effect of Statins on Blood Gene Expression in COPD.
Mendelian	26469248	20151016	4	cardiovascular, diabetes, apoe, cholesterol	Antemortem Prediction of Braak Stage.
Mendelian	26469303	20151016	4	triglycerides, apob, lipid, cholesterol	Estimation of LDL Particle Size Using Lipid Indices: A Population-Based Study of 1578 Schoolchildren.
Mendelian	26449606	20151010	4	ldlr, atherosclerosis, apoe, cardiovascular	T Cell CX3CR1 Mediates Excess Atherosclerotic Inflammation in Renal Impairment.
Mendelian	26451383	20151010	4	type 2 diabetes, abca1, lipid, diabetes	Association of ATP-Binding Cassette Transporter A1 Gene Polymorphisms in Type 2 Diabetes Mellitus among Malaysians.
Mendelian	26453540	20151011	4	mttp, apob, triglyceride, cholesterol	High dietary cholesterol and ovariectomy in rats repress gene expression of key markers of VLDL and bile acid metabolism in liver.
Mendelian	26454078	20151011	4	apoe, atherosclerosis, lipid, cholesterol	Arresting progressive atherosclerosis by immunization with an anti-glycosaminoglycan monoclonal antibody in apolipoprotein E-deficient mice.
Mendelian	17339740	20070307	4	heart, atherosclerosis, apoe, lipid	[Role of anti-angiogenic factor chondromodulin-I for maintaining cardiac valvular function].
Mendelian	17341585	20070308	4	ldlr, apoe, triglyceride, cholesterol	Impaired secretion of apolipoprotein E2 from macrophages.
Mendelian	10693931	20000229	4	lipid, apoe, lipids, cholesterol	Apolipoprotein E exhibits isoform-specific promotion of lipid efflux from astrocytes and neurons in culture.
Mendelian	23411040	20130216	4	artery, atherosclerosis, apoe, diabetes	Hyperglycaemia is associated with impaired vasa vasorum neovascularization and accelerated atherosclerosis in apolipoprotein-E deficient mice.
Mendelian	23413428	20130216	4	apoe, triglyceride, lipid, cholesterol	Molecular mechanisms responsible for the differential effects of apoE3 and apoE4 on plasma lipoprotein-cholesterol levels.
Mendelian	23408873	20130215	4	apoe, cardiovascular, lipids, coronary	Thrombogenic microvesicles and white matter hyperintensities in postmenopausal women.
Mendelian	23409070	20130215	4	atherosclerosis, coronary, apoe, cholesterol	Chronic over-expression of heat shock protein 27 attenuates atherogenesis and enhances plaque remodeling: a combined histological and mechanical assessment of aortic lesions.
Mendelian	23402535	20130214	4	lipid, lcat, lipids, cholesterol	Nutrient intake, serum lipids and iron status of colligiate rugby players.
Mendelian	23402987	20130214	4	abca1, atherosclerosis, lipid, cholesterol	MCP-1 impacts RCT by repressing ABCA1, ABCG1, and SR-BI through PI3K/Akt posttranslational regulation in HepG2 cells.
Mendelian	23403740	20130214	4	scarb1, cardiovascular, lipid, cholesterol	Functional genomics of the human high-density lipoprotein receptor scavenger receptor BI: an old dog with new tricks.
Mendelian	16920939	20060822	4	hyperlipidemia, atherosclerosis, apoe, cholesterol	Simvastatin treatment ameliorates autoimmune disease associated with accelerated atherosclerosis in a murine lupus model.
Mendelian	9441745	19980127	4	cardiovascular, cetp, lipids, lipid	Similar organization of the lipopolysaccharide-binding protein (LBP) and phospholipid transfer protein (PLTP) genes suggests a common gene family of lipid-binding proteins.
Mendelian	230694	19790101	4	triglyceride, lpl, triglycerides, cholesterol	Treatment of post-menopausal hypercholesterolaemia with estradiol.
Mendelian	520271	19790101	4	fatty acid, lcat, triglyceride, cholesterol	[Fatty acid metabolism in primary hyperlipoproteinemia (HLP) (author's transl)].
Mendelian	31539156	20190921	4	heart, atherosclerosis, apoe, cardiovascular	Long noncoding RNA Chaer mediated Polycomb Repressor Complex 2 (PRC2) activity to promote atherosclerosis through mTOR signaling.
Mendelian	31534622	20190920	4	hyperlipidemia, apoe, triglycerides, cholesterol	Antiobesity, Regulation of Lipid Metabolism, and Attenuation of Liver Oxidative Stress Effects of Hydroxy-<i>Œ±</i>-sanshool Isolated from <i>Zanthoxylum bungeanum</i> on High-Fat Diet-Induced Hyperlipidemic Rats.
Mendelian	31535138	20190920	4	fatty acid, lpl, triglycerides, triglyceride	EPA and DHA have divergent effects on serum triglycerides and lipogenesis, but similar effects on lipoprotein lipase activity: a randomized controlled trial.
Mendelian	31536996	20190920	4	artery, stroke, atherosclerosis, apoe	Atherogenesis in the Carotid Artery with and without Interrupted Blood Flow of Two Hyperlipidemic Mouse Strains.
Mendelian	31554418	20190927	4	atherosclerosis, coronary, ldlr, cholesterol	Variation in Coronary Atherosclerosis Severity Related to a Distinct LDL (Low-Density Lipoprotein) Profile: Findings From a Familial Hypercholesterolemia Pig Model.
Mendelian	31554421	20190927	4	cardiovascular, lcat, apoe, cholesterol	Effects of Replacing Dietary Monounsaturated Fat With Carbohydrate on HDL (High-Density Lipoprotein) Protein Metabolism and Proteome Composition in Humans.
Mendelian	31551308	20190926	4	triglycerides, apob, lipid, cholesterol	Urinary bisphenol A and serum lipids: a meta-analysis of six NHANES examination cycles (2003-2014).
Mendelian	31553695	20190926	4	triglycerides, apob, lipid, cholesterol	Repeatability and reproducibility of lipoprotein particle profile measurements in plasma samples by ultracentrifugation.
Mendelian	31544583	20190924	4	hyperlipidemia, atherosclerosis, apob, lipid	1,25(OH)<sub>2</sub>D<sub>3</sub> improves blood lipid metabolism, liver function, and atherosclerosis by constraining the TGF-Œ≤/Smad signaling pathway in rats with hyperlipidemia.
Mendelian	31545231	20190924	4	apoe, stroke, atherosclerosis, lipids	MiR-377 mediates the expression of Syk to attenuate atherosclerosis lesion development in ApoE<sup>-/-</sup> mice.
Mendelian	31545249	20190924	4	apoe, atherosclerosis, lipids, lipid	Silencing of GAS5 represses the malignant progression of atherosclerosis through upregulation of miR-135a.
Mendelian	31562982	20190929	4	type 2 diabetes, cardiovascular, pcsk9, diabetes	Target discovery using biobanks and human genetics.
Mendelian	31560287	20190928	4	apoa5, fatty acid, lipid, triglyceride	New Insights into Apolipoprotein A5 and the Modulation of Human Adipose-derived Mesenchymal Stem Cells Adipogenesis.
Mendelian	26121138	20150630	4	cardiovascular, apob, lipids, lipid	Genome-Wide Association Analysis for Blood Lipid Traits Measured in Three Pig Populations Reveals a Substantial Level of Genetic Heterogeneity.
Mendelian	24726386	20140415	4	heart, gpihbp1, lpl, triglyceride	The GPIHBP1-LPL complex is responsible for the margination of triglyceride-rich lipoproteins in capillaries.
Mendelian	24922540	20140613	4	apoe, triglyceride, lipid, cholesterol	Genetic determinants of long-term changes in blood lipid concentrations: 10-year follow-up of the GLACIER study.
Mendelian	18832748	20081004	4	ldlr, atherosclerosis, apoe, cholesterol	CD11c(+) dendritic cells maintain antigen processing, presentation capabilities, and CD4(+) T-cell priming efficacy under hypercholesterolemic conditions associated with atherosclerosis.
Mendelian	10738520	20000330	4	artery, apob, coronary artery, coronary	Evolution of the apolipoprotein B gene and coronary artery disease: a study in low and high risk Asians.
Mendelian	28792970	20170810	4	ldlr, cardiovascular, triglyceride, cholesterol	Targeting hepatic heparin-binding EGF-like growth factor (HB-EGF) induces anti-hyperlipidemia leading to reduction of angiotensin II-induced aneurysm development.
Mendelian	28789975	20170810	4	fatty acid, lipid, mttp, triglyceride	Peripheral neuropeptide Y differentially influences adipogenesis and lipolysis in chicks from lines selected for low or high body weight.
Mendelian	28811778	20170817	4	apoe, atherosclerosis, apob, lipid	Effects of blood lipid stability on progression of carotid atherosclerosis.
Mendelian	28812116	20170817	4	artery, apoe, coronary artery, coronary	SLCO1B1 521T¬†&gt;¬†C polymorphism associated with rosuvastatin-induced myotoxicity in Chinese coronary artery disease patients: a nested case-control study.
Mendelian	28812389	20170817	4	cardiovascular, lipid, pcsk9, cholesterol	Evolocumab for the treatment of hypercholesterolemia.
Mendelian	3994718	19850430	4	lipid, lpl, lipids, cholesterol	Lipoprotein lipase-catalyzed hydrolysis of phospholipid monolayers: effect of fatty acyl composition on enzyme activity.
Mendelian	21375359	20110308	4	apoe, atherosclerosis, lipids, cholesterol	Low-dose radiation exposure and atherosclerosis in ApoE‚Åª/‚Åª mice.
Mendelian	21376264	20110308	4	cardiovascular, cetp, lipids, triglycerides	Impact of unhealthy lifestyle behaviors and obesity on cholesteryl ester transfer protein among adolescent males.
Mendelian	21378988	20110308	4	lipa, artery, coronary artery, coronary	A genome-wide association study in Europeans and South Asians identifies five new loci for coronary artery disease.
Mendelian	17555952	20070609	4	apoe, ldlr, atherosclerosis, fatty acid	Resistance to obesity and resistance to atherosclerosis: is there a metabolic link?
Mendelian	17556890	20070609	4	cardiovascular, apob, lipid, cholesterol	Apolipoprotein A-I versus HDL cholesterol in the prediction of risk for myocardial infarction and stroke.
Mendelian	17552160	20070608	4	hyperlipidemia, ldlr, lipid, cholesterol	[Effect of olive antihyperlipidemia capsule on low and high density lipoprotein receptor in rat liver gene expression in hyperlipmia rat liver].
Mendelian	17551001	20070607	4	ldlr, lcat, triglyceride, cholesterol	LCAT-null mice develop improved hepatic insulin sensitivity through altered regulation of transcription factors and suppressors of cytokine signaling.
Mendelian	17544131	20070605	4	type 2 diabetes, apoe, type ii diabetes, diabetes	Molecular connexions between dementia and diabetes.
Mendelian	17546600	20070605	4	triglycerides, lpl, lipids, lipid	Improvement of hyperlipidemia by indomethacin in Min mice.
Mendelian	17539906	20070602	4	ldlr, pcsk9, apob, lipid	Multiplex ARMS analysis to detect 13 common mutations in familial hypercholesterolaemia.
Mendelian	17540618	20070602	4	ldlr, atherosclerosis, lipids, lipid	Oxidation of chylomicron remnant-like particles inhibits their uptake by THP-1 macrophages by apolipoprotein E-dependent processes.
Mendelian	25554529	20150103	4	type 2 diabetes, ldlr, lipid, diabetes	Stevia-derived compounds attenuate the toxic effects of ectopic lipid accumulation in the liver of obese mice: a transcriptomic and metabolomic study.
Mendelian	18391092	20080409	4	apoe, atherosclerosis, lipid, cardiovascular	Renin inhibition by aliskiren prevents atherosclerosis progression: comparison with irbesartan, atenolol, and amlodipine.
Mendelian	18393233	20080409	4	triglyceride, apob, lipid, cholesterol	[Positive association of apolipoprotein B gene C7673T polymorphism with cerebral hemorrhage with family history].
Mendelian	18393287	20080409	4	triglyceride, apob, lipid, cholesterol	Apolipoprotein B-dependent hepatitis C virus secretion is inhibited by the grapefruit flavonoid naringenin.
Mendelian	18394375	20080409	4	lipid, apob, lipids, cholesterol	[Influence of birth weight on the lipid profile and blood pressure in Madrid adolescents].
Mendelian	19496770	20090606	4	fatty acid, lipid, mttp, triglyceride	A non-synonymous mutation in a conserved site of the MTTP gene is strongly associated with protein activity and fatty acid profile in pigs.
Mendelian	19497447	20090606	4	cardiovascular, coronary, apob, cholesterol	Relationship of oxidized phospholipids and biomarkers of oxidized low-density lipoprotein with cardiovascular risk factors, inflammatory biomarkers, and effect of statin therapy in patients with acute coronary syndromes: Results from the MIRACL (Myocardial Ischemia Reduction With Aggressive Cholesterol Lowering) trial.
Mendelian	19497957	20090606	4	fatty acid, apob, lipid, triglyceride	LXRalpha activation perturbs hepatic insulin signaling and stimulates production of apolipoprotein B-containing lipoproteins.
Mendelian	28191600	20170214	4	fatty acid, lpl, lipid, triglyceride	Molecular characterisation of tumour necrosis factor alpha and its potential connection with lipoprotein lipase and peroxisome proliferator-activated receptors in blunt snout bream (Megalobrama amblycephala).
Mendelian	25262148	20140929	4	type 2 diabetes, apoe, lipid, diabetes	The association between lipid metabolism gene polymorphisms and nephropathy in type 2 diabetes: a meta-analysis.
Mendelian	28213977	20170219	4	apoe, atherosclerosis, coronary artery, coronary	Mitochondria-targeted esculetin inhibits PAI-1 levels by modulating STAT3 activation and miR-19b via SIRT3: Role in acute coronary artery syndrome.
Mendelian	17101827	20061115	4	heart, stroke, apoe, diabetes	Apolipoprotein E epsilon4 and age at onset of sporadic and familial Alzheimer disease in Caribbean Hispanics.
Mendelian	9543100	19980530	4	diabetes, apob, lipid, type ii diabetes	Diabetes mellitus in a new kindred with familial hypobetalipoproteinemia and an apolipoprotein B truncation (apoB-55).
Mendelian	24811296	20140510	4	hyperlipidemia, pcsk9, lipid, cardiovascular	Familial combined hyperlipidemia: from molecular insights to tailored therapy.
Mendelian	3552532	19870401	4	diabetes, lpl, triglycerides, triglyceride	Lipoprotein lipase in diabetes.
Mendelian	3108434	19870401	4	triglyceride, apob, lipid, cholesterol	Intestinal apolipoprotein A-I and B-48 metabolism: effects of sustained alterations in dietary triglyceride and mucosal cholesterol flux.
Mendelian	3585170	19870401	4	apoe, fatty acid, triglycerides, triglyceride	Secretion and uptake of nascent hepatic very low density lipoprotein by perfused livers from fed and fasted rats.
Mendelian	17107850	20061117	4	heart, atherosclerosis, apoe, cardiovascular	Cardiovascular effects of nickel in ambient air.
Mendelian	17109403	20061117	4	lipid, apob, lipids, cholesterol	Theoretical model of human apolipoprotein B100 tertiary structure.
Mendelian	16524875	20060310	4	apoe, abca1, lipid, cholesterol	24(S)-hydroxycholesterol participates in a liver X receptor-controlled pathway in astrocytes that regulates apolipoprotein E-mediated cholesterol efflux.
Mendelian	16537455	20060316	4	abca1, atherosclerosis, apoe, cholesterol	Gene expression changes in foam cells and the role of chemokine receptor CCR7 during atherosclerosis regression in ApoE-deficient mice.
Mendelian	16540478	20060317	4	apoe, atherosclerosis, lipid, cholesterol	Structural and functional variations in human apolipoprotein E3 and E4.
Mendelian	29079564	20171029	4	heart, atherosclerosis, apoe, cardiovascular	Attenuated Superoxide Dismutase 2 Activity Induces Atherosclerotic Plaque Instability During Aging in Hyperlipidemic Mice.
Mendelian	29074298	20171028	4	hypercholesteremia, ldlr, apoe, cetp	Variable cartilage degradation in mice with diet-induced metabolic dysfunction: food for thought.
Mendelian	29075849	20171028	4	fatty acid, lpl, triglycerides, triglyceride	Decreased lipogenesis-promoting factors in adipose tissue in postmenopausal women with overweight on a Paleolithic-type diet.
Mendelian	29050560	20171021	4	heart, ldlr, atherosclerosis, pcsk9	The PCSK9-LDL Receptor Axis and¬†Outcomes in Heart Failure: BIOSTAT-CHF Subanalysis.
Mendelian	29064737	20171025	4	heart, coronary heart, apoe, coronary	Effects of APOE haplotypes and measures of cardiovascular risk over gender-dependent cognitive and functional changes in one year in Alzheimer's disease.
Mendelian	29056268	20171024	4	type 2 diabetes, pcsk9, lipid, diabetes	Successful treatment of a patient with statin-induced myopathy and myotonic dystrophy type II with proprotein convertase subtilisin/kexin type 9 inhibitor, alirocumab (Praluent).
Mendelian	29056530	20171024	4	gpihbp1, lpl, lipids, triglyceride	The effect of combined diet and exercise intervention on body weight and the serum GPIHBP1 concentration in overweight/obese middle-aged women.
Mendelian	7509190	19940208	4	apoe, apob, lipid, triglyceride	Identification of a lipolysis-stimulated receptor that is distinct from the LDL receptor and the LDL receptor-related protein.
Mendelian	15178561	20040605	4	apoe, atherosclerosis, triglyceride, cholesterol	Endothelial overexpression of Fas ligand decreases atherosclerosis in apolipoprotein E-deficient mice.
Mendelian	7908890	19940201	4	triglyceride, cetp, lipid, cholesterol	Polymorphisms of the gene coding for the cholesteryl ester transfer protein and plasma lipid levels in Italian and Greek migrants to Australia.
Mendelian	8121308	19940201	4	triglyceride, lpl, lipid, cholesterol	MDL 29311, an analog of probucol, decreases triglycerides in rats by increasing hepatic clearance of very-low-density lipoprotein.
Mendelian	8310988	19940201	4	triglyceride, lpl, triglycerides, cholesterol	Changes in plasma lipoproteins during lipolysis in vivo in the hypertriglyceridemic state.
Mendelian	8147947	19940201	4	triglyceride, lpl, lipid, cholesterol	Effects of treatment with bezafibrate on lipoprotein lipase activity and mass in patients with hypertriglyceridemia.
Mendelian	27737949	20161015	4	cardiovascular, atherosclerosis, apoe, diabetes	Metformin Suppresses Diabetes-Accelerated Atherosclerosis via the Inhibition of Drp1-Mediated Mitochondrial Fission.
Mendelian	27739167	20161015	4	cardiovascular, lipid, pcsk9, cholesterol	Very low LDL-C levels may safely provide additional clinical cardiovascular benefit: the evidence to date.
Mendelian	27735997	20161014	4	ldlr, atherosclerosis, abcg5, cholesterol	Cholesterol-Lowering Effects and Mechanisms in View of Bile Acid Pathway of Resveratrol and Resveratrol Glucuronides.
Mendelian	27729184	20161013	4	apoe, atherosclerosis, lipid, diabetes	Deficiency of the complement regulatory protein CD59 accelerates the development of diabetes-induced atherosclerosis in mice.
Mendelian	27725410	20161012	4	cardiovascular, ldlr, coronary, cholesterol	The Combination of Green Tea Extract and Eriodictyol Inhibited High-Fat/High-Sucrose Diet-Induced Cholesterol Upregulation Is Accompanied by Suppression of Cholesterol Synthesis Enzymes.
Mendelian	16191430	20050930	4	atherosclerosis, apob, lipid, lpl	Localized vessel expression of lipoprotein lipase in rabbits leads to rapid lipid deposition in the balloon-injured arterial wall.
Mendelian	16343062	20051214	4	triglycerides, apoe, lipid, cholesterol	Low fibrosis progression of recurrent hepatitis C in apolipoprotein E epsilon4 carriers: relationship with the blood lipid profile.
Mendelian	16343504	20051214	4	artery, ldlr, coronary artery, coronary	Autosomal recessive hypercholesterolemia (ARH) and homozygous familial hypercholesterolemia (FH): a phenotypic comparison.
Mendelian	16343506	20051214	4	abca1, cardiovascular, lcat, cholesterol	Differential diagnosis of familial high density lipoprotein deficiency syndromes.
Mendelian	24385235	20140104	4	hyperlipidemia, cardiovascular, apob, diabetes	High prevalence of cardiovascular risk factors in patients with moderate or severe psoriasis in northern China.
Mendelian	24385509	20140104	4	cardiovascular, abca1, atherosclerosis, cholesterol	ATP-binding cassette transporters, atherosclerosis, and inflammation.
Mendelian	21347279	20110225	4	ldlr, triglyceride, lipids, lipid	Drosophila lipophorin receptors mediate the uptake of neutral lipids in oocytes and imaginal disc cells by an endocytosis-independent mechanism.
Mendelian	32097464	20200226	4	abca1, fatty acid, lipid, cholesterol	Stearoyl-CoA desaturase-1 impairs the reparative properties of macrophages and microglia in the brain.
Mendelian	32086626	20200223	4	cardiovascular, atherosclerosis, apoe, cholesterol	Inhibition of JAK2 Suppresses Myelopoiesis and Atherosclerosis in Apoe<sup>-/-</sup> Mice.
Mendelian	32087045	20200223	4	atherosclerosis, lipids, pcsk9, cholesterol	Heparin-induced lipoprotein precipitation apheresis in dyslipidemic patients: A multiparametric assessment.
Mendelian	32087417	20200223	4	stroke, cardiovascular, cetp, cholesterol	Study design of Dal-GenE, a pharmacogenetic trial targeting reduction of cardiovascular events with dalcetrapib.
Mendelian	11790770	20020116	4	abca1, atherosclerosis, lipid, cholesterol	A potent synthetic LXR agonist is more effective than cholesterol loading at inducing ABCA1 mRNA and stimulating cholesterol efflux.
Mendelian	11790777	20020116	4	heart, lpl, apob, triglyceride	Very low density lipoprotein (VLDL) receptor-deficient mice have reduced lipoprotein lipase activity. Possible causes of hypertriglyceridemia and reduced body mass with VLDL receptor deficiency.
Mendelian	9458277	19980211	4	lcat, atherosclerosis, apob, cholesterol	Overexpression of human lecithin:cholesterol acyltransferase in cholesterol-fed rabbits: LDL metabolism and HDL metabolism are affected in a gene dose-dependent manner.
Mendelian	15955463	20050616	4	triglycerides, apob, lipids, cholesterol	Effect of antiatherogenic L-aspartate and L-glutamate on serum lipoproteins cholesterol and apolipoproteins A-1 and B in rabbits fed with high cholesterol diet.
Mendelian	28941594	20170925	4	diabetes, lpl, lipid, fatty acid	Fenofibrate attenuates fatty acid-induced islet Œ≤-cell dysfunction and apoptosis via inhibiting the NF-Œ∫B/MIF dependent inflammatory pathway.
Mendelian	28941609	20170925	4	cardiovascular, apob, triglyceride, cholesterol	Association of Apolipoproteins B and A-1 With Markers of Vascular Health or Cardiovascular Events.
Mendelian	26694607	20151224	4	fatty acid, lcat, lipid, cholesterol	A Lipolytic Lecithin:Cholesterol Acyltransferase Secreted by Toxoplasma Facilitates Parasite Replication and Egress.
Mendelian	26697355	20151224	4	apoe, atherosclerosis, lipids, lipid	The pro-fibrotic and anti-inflammatory foam cell macrophage paradox.
Mendelian	26687026	20151222	4	heart, lpl, angptl3, triglyceride	A lipasin/Angptl8 monoclonal antibody lowers mouse serum triglycerides involving increased postprandial activity of the cardiac lipoprotein lipase.
Mendelian	26687693	20151222	4	triglycerides, apob, lipid, cholesterol	JCL roundtable: Apolipoproteins as causative elements in vascular disease.
Mendelian	26684558	20151220	4	cardiovascular, triglyceride, pcsk9, cholesterol	Therapeutic Management of Familial Hypercholesterolemia: Current and Emerging Drug Therapies.
Mendelian	26707062	20151229	4	abca1, atherosclerosis, lipid, cholesterol	Inhibition of ERK1/2 improves lipid balance in rat macrophages via ABCA1/G1 and CD36.
Mendelian	28943268	20170926	4	lipid, abca1, lipids, cholesterol	Regulated efflux of photoreceptor outer segment-derived cholesterol by human RPE cells.
Mendelian	9973300	19990211	4	coronary, lpl, triglyceride, cholesterol	Linkage of low-density lipoprotein size to the lipoprotein lipase gene in heterozygous lipoprotein lipase deficiency.
Mendelian	22553224	20120504	4	fatty acid, lpl, triglyceride, cholesterol	Modulation of fatty acid transport and metabolism by maternal obesity in the human full-term placenta.
Mendelian	22548251	20120503	4	hyperlipidemia, atherosclerosis, apoe, cholesterol	Overexpression of peroxiredoxin 4 attenuates atherosclerosis in apolipoprotein E knockout mice.
Mendelian	22550134	20120503	4	cardiovascular, atherosclerosis, cetp, cholesterol	Cholesteryl ester transfer protein inhibition as a strategy to reduce cardiovascular risk.
Mendelian	22540367	20120501	4	apoe, cardiovascular, lipids, cholesterol	Is the apolipoprotein E4 allele always hazardous? Serum uric acid level as a conflict.
Mendelian	22543166	20120501	4	apoe, atherosclerosis, lipid, cholesterol	Anti-atherosclerotic action of Ger-Gen-Chyn-Lian-Tang and AMPK-dependent lipid lowering effect in hepatocytes.
Mendelian	7918308	19941001	4	lcat, cetp, triglyceride, cholesterol	Higher plasma lipid transfer protein activities and unfavorable lipoprotein changes in cigarette-smoking men.
Mendelian	7857382	19941001	4	lcat, atherosclerosis, cetp, cholesterol	Apolipoprotein A-I-containing particles and reverse cholesterol transport: evidence for connection between cholesterol efflux and atherosclerosis risk.
Mendelian	25995281	20150522	4	ldlr, apob, lipid, triglycerides	Low-Molecular-Weight Peptides from Salmon Protein Prevent Obesity-Linked Glucose Intolerance, Inflammation, and Dyslipidemia in LDLR-/-/ApoB100/100 Mice.
Mendelian	27460851	20160728	4	artery, stroke, abca1, diabetes	miR-145 Regulates Diabetes-Bone Marrow Stromal Cell-Induced Neurorestorative Effects in Diabetes Stroke Rats.
Mendelian	21431783	20110325	4	triglyceride, lpl, lipid, cholesterol	Lipoprotein lipase gene polymorphisms and risks of childhood obesity in Chinese preschool children.
Mendelian	27448678	20160725	4	triglycerides, apoe, lipid, cholesterol	Lipid Profiles and APOE4 Allele Impact Midlife Cognitive Decline in HIV-Infected Men on Antiretroviral Therapy.
Mendelian	27442671	20160722	4	coronary, apob, triglycerides, cholesterol	Potential harmful correlation between homocysteine and low-density lipoprotein cholesterol in patients with hypothyroidism.
Mendelian	27439317	20160722	4	cardiovascular, cetp, triglyceride, cholesterol	Cholesteryl ester transfer protein (CETP) I405V polymorphism and cardiovascular disease in eastern European Caucasians - a cross-sectional study.
Mendelian	27440461	20160722	4	apoe, atherosclerosis, lipid, diabetes	Glycated albumin induces lipid infiltration in mice aorta independently of DM and RAS local modulation by inducing lipid peroxidation and inflammation.
Mendelian	27440543	20160722	4	apoe, triglyceride, lipid, cholesterol	Soy milk powder supplemented with phytosterol esters reduced serum cholesterol level in hypercholesterolemia independently of lipoprotein E genotype: a random clinical placebo-controlled trial.
Mendelian	27444146	20160723	4	triglyceride, lpl, lipid, cholesterol	Astragaloside IV improves lipid metabolism in obese mice by alleviation of leptin resistance and regulation of thermogenic network.
Mendelian	27444204	20160723	4	heart, ldlr, atherosclerosis, cholesterol	Constitutive GITR Activation Reduces Atherosclerosis by Promoting Regulatory CD4+ T-Cell Responses-Brief Report.
Mendelian	27447179	20160723	4	heart, stroke, apoe, cholesterol	Protective role of the apolipoprotein E2 allele in age-related disease traits and survival: evidence from the Long Life Family Study.
Mendelian	27447665	20160723	4	abca1, atherosclerosis, apoe, cholesterol	9-cis Œ≤-Carotene Increased Cholesterol Efflux to HDL in Macrophages.
Mendelian	27433544	20160720	4	triglycerides, apoe, lipid, cholesterol	APOE polymorphisms influence longitudinal lipid trends preceding intracerebral hemorrhage.
Mendelian	15300628	20040810	4	heart, coronary heart, apoa5, coronary	[Association of APOA5 gene single nucleotide polymorphism with levels of lipids and coronary heart disease in Chinese].
Mendelian	21438793	20110329	4	triglycerides, apob, lipid, cholesterol	Evaluating optimal lipid levels in patients with mixed dyslipidemia following short- and long-term treatment with fenofibric acid and statin combination therapy: a post hoc analysis.
Mendelian	21439945	20110329	4	lpl, pad, triglyceride, cholesterol	Resveratrol exerts anti-obesity effects via mechanisms involving down-regulation of adipogenic and inflammatory processes in mice.
Mendelian	21440631	20110329	4	ldlr, atherosclerosis, apoe, cholesterol	Endoglin as a possible marker of atorvastatin treatment benefit in atherosclerosis.
Mendelian	21911734	20110914	4	triglycerides, apoe, lipid, cholesterol	Association of Alzheimer disease pathology with abnormal lipid metabolism: the Hisayama Study.
Mendelian	19405812	20090502	4	abca1, lcat, lipid, cholesterol	Age-associated decrease of high-density lipoprotein-mediated reverse cholesterol transport activity.
Mendelian	19413703	20090506	4	type 2 diabetes, cetp, lipid, diabetes	Plasma phospholipid transfer protein (PLTP): review of an emerging cardiometabolic risk factor.
Mendelian	19416523	20090507	4	hyperlipidemia, ldlr, atherosclerosis, apoe	Mclk1+/- mice are not resistant to the development of atherosclerosis.
Mendelian	19409565	20090505	4	apoe, atherosclerosis, lipids, lipid	Overexpression of antioxidant enzymes in ApoE-deficient mice suppresses benzo(a)pyrene-accelerated atherosclerosis.
Mendelian	19409916	20090505	4	hyperlipidemia, artery, apob, cholesterol	Capillary injury in the ischemic brain of hyperlipidemic, apolipoprotein B-100 transgenic mice.
Mendelian	19060325	20081209	4	ldlr, pcsk9, apob, cholesterol	Function and distribution of circulating human PCSK9 expressed extrahepatically in transgenic mice.
Mendelian	23136583	20121109	4	type 2 diabetes, cardiovascular, apob, diabetes	Lipoprotein(a) and cardiovascular disease in diabetic patients.
Mendelian	23130880	20121108	4	heart, ldlr, pcsk9, apob	Mutation detection in Croatian patients with familial hypercholesterolemia.
Mendelian	23131059	20121108	4	apoe, apob, lipid, cholesterol	Lipid metabolism and oxidative stress in children after liver transplantation treated with sirolimus.
Mendelian	23132924	20121108	4	triglycerides, apob, lipids, lipid	Microsomal triacylglycerol transfer protein (MTP) is required to expand tracheal lumen in Drosophila in a cell-autonomous manner.
Mendelian	17426749	20070412	4	heart, ldlr, coronary, cholesterol	Genetic susceptibility to heart disease in Canada: lessons from patients with familial hypercholesterolemia.
Mendelian	17426995	20070412	4	cardiovascular, apob, lipids, triglycerides	Plasma lipoproteins and triacylglycerol are predictors of small, dense LDL particles.
Mendelian	17426996	20070412	4	apoe, cardiovascular, lipid, diabetes	Apolipoprotein E epsilon4 genotype is independently associated with increased intima-media thickness in a recessive pattern.
Mendelian	17416370	20070410	4	cardiovascular, apob, triglycerides, cholesterol	Dose-dependent effect of rosuvastatin on apolipoprotein B-100 kinetics in the metabolic syndrome.
Mendelian	17418556	20070410	4	hyperlipidemia, ldlr, atherosclerosis, triglyceride	Obesity causes very low density lipoprotein clearance defects in low-density lipoprotein receptor-deficient mice.
Mendelian	17418875	20070410	4	apoe, atherosclerosis, lipid, cholesterol	Decreased levels of lipid peroxidation-induced DNA damage in the onset of atherogenesis in apolipoprotein E deficient mice.
Mendelian	24220312	20131114	4	ldlr, atherosclerosis, lipid, cholesterol	High fat diet causes renal fibrosis in LDLr-null mice through MAPK-NF-Œ∫B pathway mediated by Ox-LDL.
Mendelian	24220638	20131114	4	artery, ldlr, atherosclerosis, cholesterol	Akt2/LDLr double knockout mice display impaired glucose tolerance and develop more complex atherosclerotic plaques than LDLr knockout mice.
Mendelian	24224032	20131114	4	artery, atherosclerosis, apoe, lipids	A new synthetic FGF receptor antagonist inhibits arteriosclerosis in a mouse vein graft model and atherosclerosis in apolipoprotein E-deficient mice.
Mendelian	18601597	20080708	4	apoa5, triglyceride, lipid, cholesterol	APOA5 Ala315&gt;Val, identified in patients with severe hypertriglyceridemia, is a common mutation with no major effects on plasma lipid levels.
Mendelian	18601598	20080708	4	apoa5, triglyceride, lipids, cholesterol	Gender-modulated impact of apolipoprotein A5 gene (APOA5) -1131T&gt;C and c.56C&gt;G polymorphisms on lipids, dyslipidemia and metabolic syndrome in Turkish adults.
Mendelian	18602628	20080708	4	type 2 diabetes, cardiovascular, apoe, diabetes	Rosiglitazone promotes atherosclerotic plaque stability in fat-fed ApoE-knockout mice.
Mendelian	18603822	20080708	4	artery, type 2 diabetes, lpl, diabetes	Effect of acarbose, an alpha-glucosidase inhibitor, on serum lipoprotein lipase mass levels and common carotid artery intima-media thickness in type 2 diabetes mellitus treated by sulfonylurea.
Mendelian	9649566	19980703	4	apoe, atherosclerosis, triglyceride, cholesterol	Type III hyperlipoproteinemia and spontaneous atherosclerosis in mice resulting from gene replacement of mouse Apoe with human Apoe*2.
Mendelian	16146031	20050909	4	apoe, atherosclerosis, apob, lipid	Lipid and apolipoproteins (ApoAI, ApoB, Apo CIII, ApoE) disturbance in hemodialysis (HD) and renal transplant (Tx) patients.
Mendelian	25240705	20140922	4	cardiovascular, lipid, pcsk9, cholesterol	Efficacy and safety of alirocumab, a fully human PCSK9 monoclonal antibody, in high cardiovascular risk patients with poorly controlled hypercholesterolemia on maximally tolerated doses of statins: rationale and design of the ODYSSEY COMBO I and II trials.
Mendelian	25241798	20140923	4	apoe, atherosclerosis, lipid, fatty acid	Serum metabonomic analysis of apoE(-/-) mice reveals progression axes for atherosclerosis based on NMR spectroscopy.
Mendelian	25244623	20140923	4	ldlr, cardiovascular, pcsk9, cholesterol	Alirocumab: PCSK9 inhibitor for LDL cholesterol reduction.
Mendelian	25234564	20140920	4	lipid, apoe, lipids, cholesterol	Changes in total and central fat mass after a hypocaloric diet associate with changes of apoC-I in postmenopausal obese women.
Mendelian	25239652	20140921	4	lipid, apoe, lipids, cholesterol	Resonance assignments and secondary structure of apolipoprotein E C-terminal domain in DHPC micelles.
Mendelian	25239670	20140921	4	triglyceride, lpl, triglycerides, cholesterol	Comparison of the effect of post-heparin and pre-heparin lipoprotein lipase and hepatic triglyceride lipase on remnant lipoprotein metabolism.
Mendelian	25239141	20140921	4	heart, ldlr, atherosclerosis, cholesterol	Cholesterol esters (CE) derived from hepatic sterol O-acyltransferase 2 (SOAT2) are associated with more atherosclerosis than CE from intestinal SOAT2.
Mendelian	25255963	20140927	4	ldlr, abca1, lipid, cholesterol	The influence of ligand-activated LXR on primary human trophoblasts.
Mendelian	25256233	20140927	4	heart, ldlr, atherosclerosis, cholesterol	Reversal of hypoxia in murine atherosclerosis prevents necrotic core expansion by enhancing efferocytosis.
Mendelian	25245985	20140924	4	ldlr, apob, lipids, lipid	Postprandial phase time influences the uptake of TAG from postprandial TAG-rich lipoproteins by THP-1 macrophages.
Mendelian	30302814	20181011	4	apoe, atherosclerosis, triglycerides, cholesterol	Platelet-neutrophil interaction aggravates vascular inÔ¨Çammation and promotes the progression of atherosclerosis by activating the TLR4/NF-Œ∫B pathway.
Mendelian	30304051	20181011	4	artery, atherosclerosis, apoe, cholesterol	Molecular imaging of MMP activity discriminates unstable from stable plaque phenotypes in shear-stress induced murine atherosclerosis.
Mendelian	30310412	20181013	4	lipid, abcg5, lipids, cholesterol	Protective Effects of Yinchenhao Decoction on Cholesterol Gallstone in Mice Fed a Lithogenic Diet by Regulating LXR, CYP7A1, CYP7B1, and HMGCR Pathways.
Mendelian	30310490	20181013	4	cardiovascular, lipid, pcsk9, cholesterol	Current Treatment of Familial Hypercholesterolaemia.
Mendelian	30311078	20181013	4	cardiovascular, fatty acid, pcsk9, diabetes	Diabetic Dyslipidemia: Epidemiology and Prevention of Cardiovascular Disease and Implications of Newer Therapies.
Mendelian	30305662	20181012	4	artery, coronary, apoe, cholesterol	Predilection of Low Protein C-induced Spontaneous Atherothrombosis for the Right Coronary Sinus in Apolipoprotein E deficient mice.
Mendelian	30315151	20181014	4	diabetes, apob, lipid, triglyceride	Genetic pleiotropy between mood disorders, metabolic, and endocrine traits in a multigenerational pedigree.
Mendelian	29284604	20171230	4	heart, ldlr, pcsk9, cholesterol	Homozygous Familial Hypercholesterolemia Patients With Identical Mutations Variably Express the LDLR (Low-Density Lipoprotein Receptor): Implications for the Efficacy of Evolocumab.
Mendelian	8257447	19930801	4	triglyceride, cetp, lipid, cholesterol	Effects of pravastatin on apolipoprotein-specific high density lipoprotein subpopulations and low density lipoprotein subclass phenotypes in patients with primary hypercholesterolemia.
Mendelian	8257455	19930801	4	diabetes, cetp, lpl, cholesterol	Effect of gemfibrozil on high density lipoprotein subspecies in non-insulin dependent diabetes mellitus. Relations to lipolytic enzymes and to the cholesteryl ester transfer protein activity.
Mendelian	8405002	19930801	4	triglyceride, lpl, triglycerides, cholesterol	Disparate effects of a triglyceride lowering diet and of bezafibrate on the HDL system: a study in patients with hypertriglyceridaemia and low HDL-cholesterol levels.
Mendelian	8409765	19930801	4	apoe, apob, triglyceride, cholesterol	Human very low density lipoprotein structure: interaction of the C apolipoproteins with apolipoprotein B-100.
Mendelian	8194433	19930801	4	hyperlipidemia, apob, triglyceride, cholesterol	[Clinical evaluation of simvastatin in the treatment of hyperlipidemia].
Mendelian	8198763	19930801	4	hyperlipidemia, apoe, lipid, cardiovascular	Apolipoprotein E genotypes of normal and hyperlipidemic subjects.
Mendelian	14978770	20040224	4	lipid, ldlr, lipids, cholesterol	Non-physiological overexpression of the low density lipoprotein receptor (LDLr) gene in the liver induces pathological intracellular lipid and cholesterol storage.
Mendelian	29287777	20171231	4	abca1, atherosclerosis, lipid, cardiovascular	Tanshindiol C inhibits oxidized low-density lipoprotein induced macrophage foam cell formation via a peroxiredoxin 1 dependent pathway.
Mendelian	18710658	20080820	4	pcsk9, apob, lipid, cholesterol	Identification of mutations in the apolipoprotein B-100 gene and in the PCSK9 gene as the cause of hypocholesterolemia.
Mendelian	18712088	20080821	4	heart, atherosclerosis, apob, cholesterol	[LDL oxidation and uptake by monocyte-derived macrophages from blood of patients with ischemic heart disease].
Mendelian	18713736	20080821	4	heart, gpihbp1, lpl, triglyceride	The acidic domain of GPIHBP1 is important for the binding of lipoprotein lipase and chylomicrons.
Mendelian	18719109	20080823	4	artery, cardiovascular, lcat, cholesterol	Methionine oxidation impairs reverse cholesterol transport by apolipoprotein A-I.
Mendelian	18720163	20080823	4	diabetes, apob, triglycerides, cholesterol	Evaluation of serum biomarkers in nutritional disorders: glycated apolipoprotein B, fasting serum glucose, fructosamine, stable and labile glycated hemoglobin in diabetic and non-diabetic subjects.
Mendelian	18720348	20080823	4	apoa5, apob, triglycerides, cardiovascular	Dietary procyanidins lower triglyceride levels signaling through the nuclear receptor small heterodimer partner.
Mendelian	26812977	20160128	4	lipid, apob, lipids, cholesterol	[Analysis of serum lipid level in patients with multiple system atrophy].
Mendelian	26780907	20160120	4	cardiovascular, atherosclerosis, apob, cholesterol	Experimental Animal Models Evaluating the Causal Role of Lipoprotein(a) in Atherosclerosis and Aortic Stenosis.
Mendelian	26781548	20160120	4	type 2 diabetes, apob, fatty acid, diabetes	Basal and insulin-regulated VLDL1 and VLDL2 kinetics in men with type 2 diabetes.
Mendelian	26782469	20160120	4	heart, coronary heart, apoa5, coronary	APOA5 -1131T&gt;C and APOC3 -455T&gt;C polymorphisms are associated with an increased risk of coronary heart disease.
Mendelian	26786614	20160121	4	triglyceride, lpl, lipid, cholesterol	Interaction of lipoprotein lipase polymorphisms with body mass index and birth weight to modulate lipid profiles in children and adolescents: the CASPIAN-III Study.
Mendelian	26786778	20160121	4	heart, atherosclerosis, apoe, diabetes	Neuregulin-1 attenuates development of nephropathy in a type 1 diabetes mouse model with high cardiovascular risk.
Mendelian	26788366	20160121	4	hyperlipidemia, abca1, lipid, cholesterol	Cholesterol Transporters ABCA1 and ABCG1 Gene Expression in Peripheral Blood Mononuclear Cells in Patients with Metabolic Syndrome.
Mendelian	26799206	20160123	4	cardiovascular, lipid, pcsk9, cholesterol	PCSK9 Plasma Concentrations Are Independent of GFR and Do Not Predict Cardiovascular Events in Patients with Decreased GFR.
Mendelian	26808474	20160126	4	diabetes, apob, coronary, cholesterol	Effect of Metformin Treatment on Lipoprotein Subfractions in Non-Diabetic Patients with Acute Myocardial Infarction: A Glycometabolic Intervention as Adjunct to Primary Coronary Intervention in ST Elevation Myocardial Infarction (GIPS-III) Trial.
Mendelian	26810768	20160127	4	artery, apoe, coronary artery, coronary	Disclosing Pleiotropic Effects During Genetic Risk Assessment for Alzheimer Disease: A Randomized Trial.
Mendelian	8729382	19960210	4	triglyceride, lpl, lipid, triglycerides	[Lipoprotein lipase: a multifunctional enzyme in lipoprotein metabolism].
Mendelian	17455469	20070426	4	hyperlipidemia, ldlr, atherosclerosis, lipid	[Blood lipid-regulation of stilbene glycoside from polygonum multiflorum].
Mendelian	26510953	20151030	4	abca1, atherosclerosis, apoe, cholesterol	Opposing effects of Apoe/Apoa1 double deletion on amyloid-Œ≤ pathology and cognitive performance in APP mice.
Mendelian	21344239	20110224	4	lipid, apoe, lipids, cholesterol	Prospective study on association between plasma amyloid beta-42 and atherosclerotic risk factors.
Mendelian	21352602	20110301	4	cardiovascular, lipid, pcsk9, cholesterol	Effects of currently prescribed LDL-C-lowering drugs on PCSK9 and implications for the next generation of LDL-C-lowering agents.
Mendelian	21354122	20110301	4	apoe, apob, triglyceride, cholesterol	Impact of bezafibrate and atorvastatin on lipoprotein subclass in patients with type III hyperlipoproteinemia: result from a crossover study.
Mendelian	11294492	20010411	4	apoe, atherosclerosis, lipids, cholesterol	Atherosclerosis in apolipoprotein E-deficient mice is decreased by the suppression of endogenous sex hormones.
Mendelian	1518507	19920818	4	atherosclerosis, lpl, lipid, triglyceride	Molecular genetics of human lipoprotein lipase deficiency.
Mendelian	19034549	20081127	4	stroke, apob, type ii diabetes, diabetes	Prediction of the metabolic syndrome status based on dietary and genetic parameters, using Random Forest.
Mendelian	30150788	20180829	4	triglyceride, apob, lipid, cholesterol	Fluoxetine induces lipid metabolism abnormalities by acting on the liver in patients and mice with depression.
Mendelian	30149054	20180828	4	hyperlipidemia, atherosclerosis, lipid, pcsk9	Novel pharmacological targets for calcific aortic valve disease: Prevention and treatments.
Mendelian	30132804	20180823	4	apoa5, atherosclerosis, triglyceride, cholesterol	Apolipoprotein A5 gene variants are associated with decreased adiponectin levels and increased arterial stiffness in subjects with low high-density lipoprotein-cholesterol levels.
Mendelian	31493378	20190908	4	artery, pcsk9, coronary artery, coronary	PCSK9 and atherosclerosis burden in the coronary arteries of patients undergoing coronary angiography.
Mendelian	31475965	20190903	4	apoe, atherosclerosis, lipid, cardiovascular	An In Vivo Estrogen Deficiency Mouse Model for Screening Exogenous Estrogen Treatments of Cardiovascular Dysfunction After Menopause.
Mendelian	31472752	20190902	4	cardiovascular, apob, lipids, lipid	Lipid trafficking in cardiovascular disease.
Mendelian	31483586	20190905	4	cardiovascular, diabetes, pcsk9, cholesterol	[How transparent is the new Dutch guideline on cardiovascular risk management?]
Mendelian	31484164	20190905	4	heart, ldlr, fatty acid, cholesterol	Cholesterol lowering attenuates pressure overload-induced heart failure in mice with mild hypercholesterolemia.
Mendelian	31477289	20190904	4	fatty acid, apob, lipid, cholesterol	The APOB loss-of-function mutation of Holstein dairy cattle does not cause a deficiency of cholesterol but decreases the capacity for cholesterol transport in circulation.
Mendelian	31479722	20190904	4	cardiovascular, coronary, pcsk9, cholesterol	Evolocumab for Early Reduction of LDL¬†Cholesterol Levels in Patients With Acute Coronary Syndromes (EVOPACS).
Mendelian	31484596	20190906	4	type 2 diabetes, cardiovascular, apoe, diabetes	A selective sphingomyelin synthase 2 inhibitor ameliorates diet induced insulin resistance <i>via</i> the IRS-1/Akt/GSK-3Œ≤ signaling pathway.
Mendelian	19330934	20090331	4	ldlr, atherosclerosis, lipid, cholesterol	Diagnosis scoring for clinical identification of children with heterozygous familial hypercholesterolemia.
Mendelian	25487979	20141210	4	abca1, atherosclerosis, apoe, cholesterol	Bone marrow angiotensin AT2 receptor deficiency aggravates atherosclerosis development by eliminating macrophage liver X receptor-mediated anti-atherogenic actions.
Mendelian	25490096	20141210	4	heart, apob, lipid, diabetes	Plasma lipoprotein(a) levels are associated with mild renal impairment in type 2 diabetics independent of albuminuria.
Mendelian	26076948	20150617	4	cardiovascular, triglyceride, pcsk9, cholesterol	Management of patients with familial hypercholesterolaemia.
Mendelian	26078787	20150617	4	type 2 diabetes, cardiovascular, apob, diabetes	A prospective observational study of all-cause mortality in relation to serum 25-OH vitamin D3 and parathyroid hormone levels in patients with type 2 diabetes.
Mendelian	26079414	20150617	4	stroke, abca1, apoe, cholesterol	Loss-of-function mutation in ABCA1 and risk of Alzheimer's disease and cerebrovascular disease.
Mendelian	26073400	20150616	4	abca1, atherosclerosis, lipid, cholesterol	Myocardial infarction in a 36-year-old man with combined ABCA1 and APOA-1 deficiency.
Mendelian	26073401	20150616	4	lipid, apob, lipids, cholesterol	The Janus-faced manifestations of homozygous familial hypobetalipoproteinemia due to apolipoprotein B truncations.
Mendelian	26073947	20150616	4	triglyceride, apob, lipid, cholesterol	Coptisine attenuates obesity-related inflammation through LPS/TLR-4-mediated signaling pathway in Syrian golden hamsters.
Mendelian	26074989	20150616	4	apoe, atherosclerosis, lipids, cardiovascular	Effects of Astragaloside IV on the SDF-1/CXCR4 Expression in Atherosclerosis of apoE(-/-) Mice Induced by Hyperlipaemia.
Mendelian	26075004	20150616	4	apoe, cardiovascular, triglycerides, cholesterol	Apple Peel Supplemented Diet Reduces Parameters of Metabolic Syndrome and Atherogenic Progression in ApoE-/- Mice.
Mendelian	26075824	20150616	4	abca1, cardiovascular, lipid, cholesterol	Apoptotic cells trigger a membrane-initiated pathway to increase ABCA1.
Mendelian	26061292	20150611	4	ldlr, atherosclerosis, triglyceride, cholesterol	LDL Receptor-Related Protein-1 (LRP1) Regulates Cholesterol Accumulation in Macrophages.
Mendelian	26067588	20150613	4	artery, atherosclerosis, apoe, cardiovascular	Generation and 3-Dimensional Quantitation of Arterial Lesions in Mice Using Optical Projection Tomography.
Mendelian	26068142	20150613	4	lipid, ldlr, lipids, cholesterol	The impact of LDLR function on fibroblast growth factor 21 levels.
Mendelian	26068408	20150613	4	cardiovascular, lipid, pcsk9, cholesterol	PCSK9 Inhibition: Discovery, Current Evidence, and Potential Effects on LDL-C and Lp(a).
Mendelian	26069530	20150613	4	heart, lpl, lipid, fatty acid	Modulation of lipid metabolism in glycyrrhizic acid-treated rats fed on a high-calorie diet and exposed to short or long-term stress.
Mendelian	26063196	20150612	4	artery, cardiovascular, apoe, cholesterol	B regulatory cells are increased in hypercholesterolaemic mice and protect from lesion development via IL-10.
Mendelian	26084183	20150619	4	abca1, atherosclerosis, lipid, cholesterol	[Effect of ferulic acid on cholesterol efflux in macrophage foam cell formation and potential mechanism].
Mendelian	26081516	20150618	4	artery, apoe, coronary artery, coronary	Endothelial microparticles reduce ICAM-1 expression in a microRNA-222-dependent mechanism.
Mendelian	20205889	20100309	4	fatty acid, lpl, lipid, triglyceride	Impact of dietary protein on lipid metabolism-related gene expression in porcine adipose tissue.
Mendelian	20208058	20100309	4	apoe, atherosclerosis, lipid, cholesterol	Multimodal CARS microscopy determination of the impact of diet on macrophage infiltration and lipid accumulation on plaque formation in ApoE-deficient mice.
Mendelian	20208418	20100309	4	abca1, atherosclerosis, lipid, cholesterol	D-4F, an apolipoprotein A-I mimetic peptide, promotes cholesterol efflux from macrophages via ATP-binding cassette transporter A1.
Mendelian	16423356	20060121	4	heart, ldlr, atherosclerosis, cholesterol	Overexpression of human ApoAI transgene provides long-term atheroprotection in LDL receptor-deficient mice.
Mendelian	16424111	20060121	4	apoe, atherosclerosis, lipid, cholesterol	Trans-10, cis-12- and cis-9, trans-11-conjugated linoleic acid isomers selectively modify HDL-apolipoprotein composition in apolipoprotein E knockout mice.
Mendelian	16420979	20060120	4	triglycerides, apob, lipid, cholesterol	Fenofibrate treatment reduces circulating conjugated diene level and increases glutathione peroxidase activity.
Mendelian	16434491	20060126	4	ldlr, atherosclerosis, apob, cholesterol	A fibrinogen deficiency accelerates the initiation of LDL cholesterol-driven atherosclerosis via thrombin generation and platelet activation in genetically predisposed mice.
Mendelian	16430904	20060125	4	cardiovascular, cetp, lpl, cholesterol	Association between well-characterized lipoprotein-related genetic variants and carotid intimal medial thickness and stenosis: The Framingham Heart Study.
Mendelian	16427354	20060124	4	triglyceride, apob, lipid, cholesterol	The ACAT inhibitor avasimibe increases the fractional clearance rate of postprandial triglyceride-rich lipoproteins in miniature pigs.
Mendelian	9875064	19990106	4	fatty acid, apob, lipids, cholesterol	Effect on plasma lipids and lipoproteins of replacing partially hydrogenated fish oil with vegetable fat in margarine.
Mendelian	21366361	20110304	4	cardiovascular, cetp, lipids, cholesterol	Safety, tolerability and pharmacokinetics of dalcetrapib following single and multiple ascending doses in healthy subjects: a randomized, double-blind, placebo-controlled, phase I study.
Mendelian	17029687	20061013	4	abca1, atherosclerosis, lipids, cholesterol	The ATP-binding cassette transporter ABCA2 as a mediator of intracellular trafficking.
Mendelian	17029996	20061013	4	triglycerides, apob, lipid, cholesterol	Effects of growth hormone and/or testosterone on very low density lipoprotein apolipoprotein B100 kinetics and plasma lipids in healthy elderly men: a randomised controlled trial.
Mendelian	17032721	20061013	4	atherosclerosis, lpl, triglycerides, cholesterol	Haplotypes in the lipoprotein lipase gene influence fasting insulin and discovery of a new risk haplotype.
Mendelian	17034364	20061013	4	apoe, abca1, lipid, cholesterol	The lipidation status of acute-phase protein serum amyloid A determines cholesterol mobilization via scavenger receptor class B, type I.
Mendelian	32591292	20200628	4	ldlr, pcsk9, apob, lipid	The first Japanese cases of familial hypercholesterolemia due to a known pathogenic APOB gene variant, c.10580¬†G&gt;A: p.(Arg3527Gln).
Mendelian	32551884	20200620	4	cardiovascular, cetp, lipid, cholesterol	Association of the -629C&gt;A (rs1800775) <i>CETP</i> Polymorphism with the Development of Essential Hypertension in Mexican Population.
Mendelian	32555251	20200620	4	cardiovascular, atherosclerosis, apoe, cholesterol	Circadian disruption with constant light exposure exacerbates atherosclerosis in male ApolipoproteinE-deficient mice.
Mendelian	32556069	20200620	4	lipa, stroke, cardiovascular, diabetes	Association of Sedentary Behavior With Cancer Mortality in Middle-aged and Older US Adults.
Mendelian	32562015	20200621	4	atherosclerosis, lipid, pcsk9, cardiovascular	Reasons Why Combination Therapy Should Be the New Standard of Care to Achieve the LDL-Cholesterol Targets : Lipid-lowering combination therapy.
Mendelian	32562186	20200621	4	cardiovascular, diabetes, apob, cholesterol	Non-HDL Cholesterol or apoB: Which to Prefer as a Target for the Prevention of Atherosclerotic Cardiovascular Disease?
Mendelian	32563870	20200622	4	ldlr, apob, lipid, triglyceride	High ammonia exposure regulates lipid metabolism in the pig skeletal muscle via mTOR pathway.
Mendelian	32565719	20200623	4	heart, atherosclerosis, pcsk9, cardiovascular	PCSK9 Expression in Epicardial Adipose Tissue: Molecular Association with Local Tissue Inflammation.
Mendelian	32566106	20200623	4	apoe, atherosclerosis, lipid, fatty acid	Improvement of Endothelial Dysfunction of Berberine in Atherosclerotic Mice and Mechanism Exploring through TMT-Based Proteomics.
Mendelian	32566176	20200623	4	apoe, fatty acid, triglyceride, cholesterol	Lycium ruthenicum Murr. alleviates nonalcoholic fatty liver in mice.
Mendelian	32567553	20200623	4	triglycerides, apob, lipid, cholesterol	Metabolic syndrome detection with biomarkers in childhood cancer survivors.
Mendelian	32570209	20200623	4	cardiovascular, lcat, lipid, cholesterol	Glucocorticoids impair HDL-mediated cholesterol efflux besides increased HDL cholesterol concentration: a proof of concept.
Mendelian	32574973	20200624	4	hyperlipidemia, ldlr, atherosclerosis, apoe	Small rodent models of atherosclerosis.
Mendelian	32577494	20200625	4	heart, stroke, atherosclerosis, apoe	Low-dose oral cyclophosphamide therapy reduces atherosclerosis progression by decreasing inflammatory cells in a murine model of atherosclerosis.
Mendelian	32581187	20200626	4	abca1, type 2 diabetes, diabetes, cholesterol	Zinc Increases ABCA1 by Attenuating Its Clearance Through the Modulation of Calmodulin Activity.
Mendelian	32588544	20200627	4	apoe, fatty acid, lipids, lipid	Apolipoprotein E4 disrupts the neuroprotective action of sortilin in neuronal lipid metabolism and endocannabinoid signaling.
Mendelian	667131	19780717	4	triglyceride, lcat, lipid, cholesterol	Chylomicron apoprotein alteration after plasma exposure.
Mendelian	15721013	20050222	4	atherosclerosis, lpl, lipid, cholesterol	Macrophage-derived lipoprotein lipase increases aortic atherosclerosis in cholesterol-fed Tg rabbits.
Mendelian	15726915	20050225	4	triglycerides, apob, lipid, cholesterol	Changes in serum levels of leptin, cytokines and lipoprotein in pre-eclamptic and normotensive pregnant women.
Mendelian	15123606	20040505	4	triglyceride, apob, lipid, cholesterol	The hepatitis B virus X protein inhibits secretion of apolipoprotein B by enhancing the expression of N-acetylglucosaminyltransferase III.
Mendelian	15124051	20040505	4	artery, ldlr, coronary artery, coronary	E207K mutation of low-density lipoprotein receptor in familial hypercholesterolemia.
Mendelian	15130914	20040508	4	artery, lpl, lipid, triglyceride	Human smooth muscle cell subpopulations differentially accumulate cholesteryl ester when exposed to native and oxidized lipoproteins.
Mendelian	18542840	20080611	4	triglycerides, scarb1, lipid, cholesterol	The SCARB1 gene is associated with lipid response to dietary and pharmacological interventions.
Mendelian	18536749	20080610	4	cardiovascular, atherosclerosis, cetp, cholesterol	Torcetrapib-induced blood pressure elevation is independent of CETP inhibition and is accompanied by increased circulating levels of aldosterone.
Mendelian	18537870	20080610	4	apoa5, fatty acid, lipid, triglyceride	Determinants of plasma apolipoprotein A-V and APOA5 gene transcripts in humans.
Mendelian	18552351	20080617	4	abca1, atherosclerosis, lipid, cholesterol	Increased cellular free cholesterol in macrophage-specific Abca1 knock-out mice enhances pro-inflammatory response of macrophages.
Mendelian	18549811	20080614	4	apoa5, apoe, triglyceride, cholesterol	Interaction between APOA5 -1131T&gt;C and APOE polymorphisms and their association with severe hypertriglyceridemia.
Mendelian	18558087	20080619	4	hyperlipidemia, atherosclerosis, apob, triglyceride	Cloning of apoB intrabodies: specific knockdown of apoB in HepG2 cells.
Mendelian	18559657	20080619	4	heart, type 2 diabetes, apoe, diabetes	Brain apolipoprotein E: an important regulator of food intake in rats.
Mendelian	18559913	20080619	4	cardiovascular, apob, pcsk9, cholesterol	A new PCSK9 gene promoter variant affects gene expression and causes autosomal dominant hypercholesterolemia.
Mendelian	18560005	20080619	4	coronary, cetp, lipid, cholesterol	Association of cholesteryl ester transfer protein genotypes with CETP mass and activity, lipid levels, and coronary risk.
Mendelian	18560532	20080619	4	apoe, atherosclerosis, lipids, cardiovascular	Polychlorinated biphenyl-77 induces adipocyte differentiation and proinflammatory adipokines and promotes obesity and atherosclerosis.
Mendelian	17578916	20070621	4	abca1, atherosclerosis, lipid, cholesterol	The lipofuscin fluorophore A2E perturbs cholesterol metabolism in retinal pigment epithelial cells.
Mendelian	17576551	20070620	4	abcg5, abca1, lipid, cholesterol	Lipid rafts: dream or reality for cholesterol transporters?
Mendelian	17585030	20070623	4	ldlr, atherosclerosis, lipid, cholesterol	Fish oil increases cholesterol storage in white adipose tissue with concomitant decreases in inflammation, hepatic steatosis, and atherosclerosis in mice.
Mendelian	17598016	20070629	4	artery, atherosclerosis, apoe, coronary	Lack of urokinase plasminogen activator promotes progression and instability of atherosclerotic lesions in apolipoprotein E-knockout mice.
Mendelian	17595214	20070628	4	heart, lpl, triglycerides, fatty acid	A transcription-dependent mechanism, akin to that in adipose tissue, modulates lipoprotein lipase activity in rat heart.
Mendelian	17595251	20070628	4	heart, stroke, apob, cholesterol	Polymorphisms in apolipoprotein B and risk of ischemic stroke.
Mendelian	14739216	20040124	4	ldlr, apoe, triglycerides, cholesterol	Hepatic low-density lipoprotein receptor-related protein deficiency in mice increases atherosclerosis independent of plasma cholesterol.
Mendelian	14738906	20040124	4	ldlr, triglyceride, lipid, cholesterol	Naringin alters the cholesterol biosynthesis and antioxidant enzyme activities in LDL receptor-knockout mice under cholesterol fed condition.
Mendelian	23625363	20130430	4	abca1, cardiovascular, abcg5, cholesterol	ATP-binding cassette transporters and cholesterol translocation.
Mendelian	23623011	20130430	4	fatty acid, lipid, pcsk9, cholesterol	Beyond LDL-C lowering: distinct molecular sphingolipids are good indicators of proprotein convertase subtilisin/kexin type 9 (PCSK9) deficiency.
Mendelian	32528976	20200613	4	ldlr, pcsk9, lipid, cholesterol	LDL Receptor Pathway Regulation by miR-224 and miR-520d.
Mendelian	32531506	20200613	4	cardiovascular, atherosclerosis, lcat, cholesterol	High-density lipoprotein functionality in systemic lupus erythematosus.
Mendelian	19544529	20090623	4	ldlr, lpl, lipid, triglyceride	Overexpression of low-density lipoprotein receptor and lipid accumulation in intestinal polyps in Min mice.
Mendelian	19538517	20090623	4	ldlr, pcsk9, apob, lipid	Multiplex ligation-dependent probe amplification analysis to screen for deletions and duplications of the LDLR gene in patients with familial hypercholesterolaemia.
Mendelian	32533834	20200614	4	cardiovascular, atherosclerosis, apoe, diabetes	ENDOTHELIUM-RESTRICTED ENDOTHELIN-1 OVEREXPRESSION IN TYPE-1 DIABETES WORSENS ATHEROSCLEROSIS AND IMMUNE CELL INFILTRATION VIA NOX1.
Mendelian	1919954	19910701	4	fatty acid, lcat, triglycerides, cholesterol	Lecithin:cholesterol acyltransferase (LCAT) activity during lipid infusion in premature infants.
Mendelian	1940637	19910701	4	diabetes, apob, triglyceride, cholesterol	Abnormal clearance of postprandial Sf 100-400 plasma lipoproteins in insulin-dependent diabetes mellitus.
Mendelian	25306425	20141013	4	triglyceride, apob, lipids, lipid	Long-term effects of Roux-en-Y gastric bypass on postprandial plasma lipid and bile acids kinetics in female non diabetic subjects: A cross-sectional pilot study.
Mendelian	27062408	20160411	4	triglyceride, apob, lipid, cholesterol	Effects of K-877, a novel selective PPARŒ± modulator (SPPARMŒ±), in dyslipidaemic patients: A randomized, double blind, active- and placebo-controlled, phase 2 trial.
Mendelian	26978583	20160316	4	mttp, apob, pcsk9, cholesterol	Up-regulation of Hnf1Œ± gene expression in the liver of rats with experimentally induced chronic renal failure - A possible link between circulating PCSK9 and triacylglycerol concentrations.
Mendelian	26970755	20160314	4	abca1, type 2 diabetes, diabetes, cholesterol	ABCA1 deficiency and cellular cholesterol accumulation increases islet amyloidogenesis in mice.
Mendelian	28057378	20170107	4	triglyceride, cetp, lipid, triglycerides	Beneficial effect of CETP gene polymorphism in combination with a Mediterranean diet influencing lipid metabolism in metabolic syndrome patients: CORDIOPREV study.
Mendelian	18940289	20081023	4	ldlr, apob, lipid, cholesterol	Comparison of genetic versus clinical diagnosis in familial hypercholesterolemia.
Mendelian	28038938	20170101	4	lipid, abca1, lipids, cholesterol	Regulation of the expression of LXR in rat hypothalamic and hippocampal explants.
Mendelian	28038950	20170101	4	cardiovascular, atherosclerosis, pcsk9, cholesterol	PCSK9 inhibitors in the current management of atherosclerosis.
Mendelian	28039934	20170101	4	ldlr, atherosclerosis, lipid, cholesterol	Prostaglandin E<sub>2</sub> promotes hepatic bile acid synthesis by an E prostanoid receptor 3-mediated hepatocyte nuclear receptor 4Œ±/cholesterol 7Œ±-hydroxylase pathway in mice.
Mendelian	18929230	20081022	4	cardiovascular, cetp, lipids, cholesterol	Cholesteryl ester transfer protein (CETP) inhibitors: is there life after torcetrapib?
Mendelian	18930075	20081022	4	ldlr, fatty acid, lipid, cholesterol	Omega-3 as well as caloric restriction prevent the age-related modifications of cholesterol metabolism.
Mendelian	26244384	20150806	4	cardiovascular, abca1, atherosclerosis, cholesterol	Monocytes from HIV-infected individuals show impaired cholesterol efflux and increased foam cell formation after transendothelial migration.
Mendelian	16572113	20060331	4	artery, apob, coronary artery, coronary	Effect of fluvastatin on apolipoprotein-defined lipoprotein subclasses in patients with chronic renal insufficiency.
Mendelian	28965825	20171003	4	apoe, fatty acid, lipids, lipid	The Glia-Neuron Lactate Shuttle and Elevated ROS Promote Lipid Synthesis in Neurons and Lipid Droplet Accumulation in Glia via APOE/D.
Mendelian	28965954	20171003	4	abca1, atherosclerosis, lipid, cholesterol	miR-758-5p regulates cholesterol uptake via targeting the CD36 3'UTR.
Mendelian	28966647	20171003	4	stroke, pcsk9, triglyceride, diabetes	Association and differences in genetic polymorphisms in <i>PCSK9</i> gene in subjects with lacunar infarction in the Han and Uygur populations of Xinjiang Uygur Autonomous Region of China.
Mendelian	28964326	20171002	4	type 2 diabetes, cardiovascular, lpl, diabetes	Postprandial VLDL-TG metabolism in type 2 diabetes.
Mendelian	28970012	20171004	4	cardiovascular, atherosclerosis, apoe, cholesterol	Tanshinone IIA Sodium sulfonate regulates antioxidant system, inflammation, and endothelial dysfunction in atherosclerosis by downregulation of CLIC1.
Mendelian	28970592	20171004	4	ldlr, pcsk9, lipid, cholesterol	A Therapeutic Peptide Vaccine Against PCSK9.
Mendelian	28970806	20171004	4	artery, atherosclerosis, apoe, coronary	Perivascular Adipose Tissue Harbors Atheroprotective IgM-Producing B Cells.
Mendelian	28971954	20171004	4	heart, atherosclerosis, apoe, lipid	DBZ (Danshensu Bingpian Zhi), a Novel Natural Compound Derivative, Attenuates Atherosclerosis in Apolipoprotein E-Deficient Mice.
Mendelian	28971955	20171004	4	heart, pcsk9, lipid, cholesterol	Systematic Review and Network Meta-Analysis on the Efficacy of Evolocumab and Other Therapies for the Management of Lipid Levels in Hyperlipidemia.
Mendelian	28973087	20171004	4	cardiovascular, lipid, pcsk9, cholesterol	Association of Prior Authorization and Out-of-pocket Costs With Patient Access to PCSK9 Inhibitor Therapy.
Mendelian	28973423	20171004	4	apoe, abca1, lipid, cholesterol	Retinal pigment epithelium cholesterol efflux mediated by the 18‚ÄâkDa translocator protein, TSPO, a potential target for treating age-related macular degeneration.
Mendelian	28978809	20171006	4	stroke, atherosclerosis, apoe, cardiovascular	Dietary potassium regulates vascular calcification and arterial stiffness.
Mendelian	28978793	20171006	4	apoe, atherosclerosis, lipid, pcsk9	Diverse cellular architecture of atherosclerotic plaque derives from clonal expansion of a few medial SMCs.
Mendelian	28987238	20171009	4	ldlr, pcsk9, lipid, cholesterol	Thyroid stimulating hormone exhibits the impact on LDLR/LDL-c via up-regulating hepatic PCSK9 expression.
Mendelian	28987631	20171009	4	heart, apoe, triglycerides, cholesterol	Ovariectomy modify local renin-angiotensin-aldosterone system gene expressions in the heart of ApoE (-/-) mice.
Mendelian	24801727	20140508	4	cardiovascular, abca1, atherosclerosis, cholesterol	Caveolin-1 and ATP binding cassette transporter A1 and G1-mediated cholesterol efflux.
Mendelian	20339536	20100327	4	apoe, triglyceride, lipid, cholesterol	Genome-wide association of lipid-lowering response to statins in combined study populations.
Mendelian	20297868	20100320	4	cardiovascular, atherosclerosis, cetp, cholesterol	Therapeutic interventions to enhance apolipoprotein A-I-mediated cardioprotection.
Mendelian	20299687	20100320	4	artery, ldlr, atherosclerosis, cholesterol	Aortic regurgitation dramatically alters the distribution of atherosclerotic lesions and enhances atherogenesis in mice.
Mendelian	20299691	20100320	4	ldlr, cardiovascular, apoe, cholesterol	Lack of association between adiponectin levels and atherosclerosis in mice.
Mendelian	33781821	20210330	4	artery, ldlr, atherosclerosis, cholesterol	Role of myeloid-derived chemokine CCL5/RANTES at an early stage of atherosclerosis.
Mendelian	33781821	20210330	4	artery, ldlr, atherosclerosis, cholesterol	Role of myeloid-derived chemokine CCL5/RANTES at the early stages of atherosclerosis.
Mendelian	33781947	20210330	4	cardiovascular, atherosclerosis, cetp, cholesterol	Pathophysiology and inhibition of cholesteryl ester transfer protein for prevention of cardiovascular diseases: an update.
Mendelian	33781947	20210330	4	cardiovascular, atherosclerosis, cetp, cholesterol	Pathophysiology and inhibition of cholesteryl ester transfer protein for prevention of cardiovascular diseases: An update.
Mendelian	32772741	20200811	4	cardiovascular, lipid, pcsk9, cholesterol	Efficacy and safety of add on therapies in patients with hypercholesterolemia undergoing statin therapy.
Mendelian	32771537	20200811	4	fatty acid, lcat, lipids, lipid	Uncovering the mechanism of Astragali Radix against nephrotic syndrome by intergrating lipidomics and network pharmacology.
Mendelian	32773813	20200811	4	heart, atherosclerosis, apoe, lipid	[Effect of <i>Porphyromonas gingivalis</i> infection on atherosclerosis in apolipoprotein-E knockout mice].
Mendelian	32770357	20200810	4	cardiovascular, lipid, pcsk9, cholesterol	The Role of Statins in Current Guidelines.
Mendelian	32767997	20200810	4	heart, stroke, apoe, diabetes	Estimating the potential for dementia prevention through modifiable risk factors elimination in the real-world setting: a population-based study.
Mendelian	32796650	20200816	4	apoe, fatty acid, lipid, cholesterol	Metabolic Profiling Reveals Aggravated Non-Alcoholic Steatohepatitis in High-Fat High-Cholesterol Diet-Fed Apolipoprotein E-Deficient Mice Lacking Ron Receptor Signaling.
Mendelian	32792883	20200815	4	cardiovascular, apob, lipid, fatty acid	Effect of methotrexate treatment on the expression of epidermal-fatty acid-binding protein (E-FABP) and apolipoproteins in patients with psoriasis.
Mendelian	32785591	20200814	4	abca1, atherosclerosis, lipid, cholesterol	Interleukin-5 promotes ATP-binding cassette transporter A1 expression through miR-211/JAK2/STAT3 pathways in THP-1-dervied macrophages.
Mendelian	32784023	20200814	4	triglycerides, apoe, lipid, cholesterol	Structures and anti-atherosclerotic effects of 1,6-Œ±-glucans from Fructus Corni.
Mendelian	32789786	20200814	4	cardiovascular, ldlr, atherosclerosis, cholesterol	Promising Anti-atherosclerotic Effect of Berberine: Evidence from In Vitro, In Vivo, and Clinical Studies.
Mendelian	32784687	20200814	4	fatty acid, lpl, lipid, triglyceride	Effect of Astaxanthin on the Inhibition of Lipid Accumulation in 3T3-L1 Adipocytes via Modulation of Lipogenesis and Fatty Acid Transport Pathways.
Mendelian	32786078	20200814	4	apoe, triglyceride, lipid, cholesterol	ApoE deficiency promotes hepatic pathology by aggravating Th17/Treg imbalance in murine schistosomiasis japonica.
Mendelian	32787520	20200814	4	hyperlipidemia, apoe, lipid, cholesterol	Loss of Down Syndrome Critical Region-1 Mediated-Hypercholesterolemia Accelerates Corneal Opacity Via Pathological Neovessel Formation.
Mendelian	32789593	20200814	4	cardiovascular, coronary, pcsk9, cholesterol	Inclisiran as Adjunct Lipid-Lowering Therapy for Patients with Cardiovascular Disease: A Cost-Effectiveness Analysis.
Mendelian	32810603	20200819	4	cardiovascular, lcat, lipid, cholesterol	Highly conserved amino acid residues in apolipoprotein A1 discordantly induce high density lipoprotein assembly in vitro and in vivo.
Mendelian	32805983	20200819	4	apoe, atherosclerosis, lipid, abca1	Modulating Lipoprotein Transcellular Transport and Atherosclerotic Plaque Formation in ApoE<sup>-/-</sup> Mice via Nanoformulated Lipid-Methotrexate Conjugates.
Mendelian	32806628	20200819	4	hyperlipidemia, apoe, atherosclerosis, lipid	<i>Lactobacillus Mucosae</i> Strain Promoted by a High-Fiber Diet in Genetic Obese Child Alleviates Lipid Metabolism and Modifies Gut Microbiota in <i>ApoE<sup>-/-</sup></i> Mice on a Western Diet.
Mendelian	32801299	20200818	4	abca1, atherosclerosis, lipid, cardiovascular	Deubiquitination of CD36 by UCHL1 promotes foam cell formation.
Mendelian	32799009	20200818	4	abca1, cardiovascular, lipid, cholesterol	Multiple pathophysiological roles of midkine in human disease.
Mendelian	21283740	20110202	4	lipc, cardiovascular, cetp, cholesterol	Large-scale candidate gene analysis of HDL particle features.
Mendelian	222814	19790801	4	apoe, apob, lipid, cholesterol	Secretion of cholesterol-rich lipoproteins by perfused livers of hypercholesterolemic rats.
Mendelian	24456740	20140125	4	type 2 diabetes, cardiovascular, apoe, diabetes	Apolipoprotein E polymorphism is associated with lower extremity deep venous thrombosis: color-flow Doppler ultrasound evaluation.
Mendelian	17948363	20071020	4	cardiovascular, cetp, triglyceride, cholesterol	High-density lipoprotein cholesterol and residual cardiometabolic risk in metabolic syndrome.
Mendelian	24462044	20140128	4	triglycerides, apoa5, lipids, cholesterol	The association between APOA5 haplotypes and plasma lipids is not modified by energy or fat intake: the Czech HAPIEE study.
Mendelian	24468157	20140129	4	cardiovascular, atherosclerosis, apoe, cholesterol	Corticosterone accelerates atherosclerosis in the apolipoprotein E-deficient mouse.
Mendelian	24469537	20140129	4	apoe, atherosclerosis, lipids, lipid	Natural killer (NK) cells augment atherosclerosis by cytotoxic-dependent mechanisms.
Mendelian	17950295	20071024	4	apoe, atherosclerosis, lipid, cardiovascular	Dietary homocysteine promotes atherosclerosis in apoE-deficient mice by inducing scavenger receptors expression.
Mendelian	17951320	20071024	4	hyperlipidemia, atherosclerosis, apoe, cholesterol	Macrophage beta3 integrin suppresses hyperlipidemia-induced inflammation by modulating TNFalpha expression.
Mendelian	17953368	20071024	4	triglyceride, apob, triglycerides, cholesterol	[Effects of a high-carbohydrate, low-fat diet on the levels of serum phospholipids and triglycerides].
Mendelian	17960026	20071026	4	abca1, atherosclerosis, lcat, cholesterol	SR-BI inhibits ABCG1-stimulated net cholesterol efflux from cells to plasma HDL.
Mendelian	17961437	20071027	4	abca1, atherosclerosis, lipid, cholesterol	[Effects of peroxisome proliferators activated receptors on caveolin-1 expression in foam cells].
Mendelian	12119202	20020718	4	hyperlipidemia, apob, triglyceride, cholesterol	Influence of atorvastatin and simvastatin on apolipoprotein B metabolism in moderate combined hyperlipidemic subjects with low VLDL and LDL fractional clearance rates.
Mendelian	9837771	19981205	4	apoe, apob, triglycerides, cholesterol	Elevated low-density lipoprotein in Alzheimer's disease correlates with brain abeta 1-42 levels.
Mendelian	24797048	20140507	4	atherosclerosis, apob, lipid, diabetes	Polymorphisms XbaI (rs693) and EcoRI (rs1042031) of the ApoB gene are associated with carotid plaques but not with carotid intima-media thickness in patients with diabetes mellitus type 2.
Mendelian	24799697	20140507	4	triglycerides, abcg5, lipid, cholesterol	Regulation of host weight gain and lipid metabolism by bacterial bile acid modification in the gut.
Mendelian	26643954	20151209	4	fatty acid, lpl, lipids, lipid	Metabolism pathways in chronic lymphocytic leukemia.
Mendelian	26642232	20151208	4	cardiovascular, cetp, lipid, cholesterol	Anacetrapib for the treatment of dyslipidaemia: the last bastion of the cholesteryl ester transfer protein inhibitors?
Mendelian	26631491	20151204	4	artery, ldlr, apoe, cholesterol	Antiatherosclerotic Effects of 1-Methylnicotinamide in Apolipoprotein E/Low-Density Lipoprotein Receptor-Deficient Mice: A Comparison with Nicotinic Acid.
Mendelian	26628436	20151203	4	type 2 diabetes, apob, triglyceride, diabetes	Effects of bariatric surgery on hepatic and intestinal lipoprotein particle metabolism.
Mendelian	26619823	20151202	4	ldlr, fatty acid, lipid, cholesterol	Absence of Elovl6 attenuates steatohepatitis but promotes gallstone formation in a lithogenic diet-fed Ldlr(-/-) mouse model.
Mendelian	31358055	20190731	4	ldlr, cardiovascular, lipid, cholesterol	Low-density lipoprotein receptor-deficient hepatocytes differentiated from induced pluripotent stem cells allow familial hypercholesterolemia modeling, CRISPR/Cas-mediated genetic correction, and productive hepatitis C virus infection.
Mendelian	31358898	20190731	4	ldlr, pcsk9, lipid, cholesterol	23,24-Dihydrocucurbitacin B promotes lipid clearance by dual transcriptional regulation of LDLR and PCSK9.
Mendelian	19820022	20091013	4	apoa5, lmf1, lpl, triglyceride	Novel LMF1 nonsense mutation in a patient with severe hypertriglyceridemia.
Mendelian	11786490	20020112	4	atherosclerosis, lpl, fatty acid, cholesterol	Tissue-specific expression of human lipoprotein lipase in the vascular system affects vascular reactivity in transgenic mice.
Mendelian	11778457	20020110	4	hyperlipidemia, lpl, lipid, cardiovascular	[Lipid-lowering drugs].
Mendelian	11779886	20020110	4	stroke, apob, lipids, diabetes	Apolipoprotein A-I and B and stroke events in a community-based cohort in Taiwan: report of the Chin-Shan Community Cardiovascular Study.
Mendelian	11780361	20020110	4	heart, atherosclerosis, apoe, cardiovascular	The role of hypertension-related gene in aortic vascular smooth muscle cells from mice and rats.
Mendelian	11792725	20020117	4	triglyceride, lpl, triglycerides, cholesterol	Opposite metabolic response to fenofibrate treatment in pregnant and virgin rats.
Mendelian	11793025	20020117	4	apoe, diabetes, type ii diabetes, cholesterol	Butyrylcholinesterase K variant on chromosome 3 q is associated with Type II diabetes in white Caucasian subjects.
Mendelian	11793038	20020117	4	triglycerides, apob, lipids, cholesterol	Tacrolimus, cyclosporine and plasma lipoproteins in renal transplant recipients.
Mendelian	11788473	20020115	4	triglycerides, apoe, lipid, cholesterol	Physical activity may modulate effects of ApoE genotype on lipid profile.
Mendelian	11788823	20020115	4	hyperlipidemia, angptl3, lipids, lipid	Angptl3 regulates lipid metabolism in mice.
Mendelian	11787598	20020115	4	apoe, atherosclerosis, lipid, cholesterol	Taurine reduces atherosclerotic lesion development in apolipoprotein E-deficient mice.
Mendelian	11788421	20020115	4	triglycerides, apob, lipid, cholesterol	Carbamazepine increases atherogenic lipoproteins: mechanism of action in male adults.
Mendelian	6870993	19830401	4	triglycerides, apob, lipids, cholesterol	Variations in lipids and proteins of lipoproteins by fenofibrate in some hyperlipoproteinaemic states.
Mendelian	18599996	20080705	4	triglyceride, apob, lipid, cholesterol	[Effect of apoB polymorphism on plasma lipid levels and cerebral hemorrhage in Changsha Han Chinese].
Mendelian	18600472	20080705	4	apoe, apob, lipids, lipid	Apolipoprotein E polymorphism in normal Han Chinese population: frequency and effect on lipid parameters.
Mendelian	18703020	20080816	4	cardiovascular, abca1, atherosclerosis, cholesterol	Adiponectin prevents atherosclerosis by increasing cholesterol efflux from macrophages.
Mendelian	18703531	20080816	4	apoe, atherosclerosis, lipid, cholesterol	Atherosclerosis development in apolipoprotein E-null mice deficient for CD69.
Mendelian	18704796	20080816	4	fatty acid, lpl, lipid, triglyceride	Corticosterone administration and high-energy feed results in enhanced fat accumulation and insulin resistance in broiler chickens.
Mendelian	31300050	20190714	4	triglyceride, apob, lipid, cholesterol	Immune cell concentrations among the primary tumor microenvironment in colorectal cancer patients predicted by clinicopathologic characteristics and blood indexes.
Mendelian	31302760	20190715	4	atherosclerosis, lipid, pcsk9, cardiovascular	Dyslipidemia and cardiovascular health in childhood nephrotic syndrome.
Mendelian	21031614	20101030	4	type 2 diabetes, lpl, fatty acid, diabetes	Extract of Chaga mushroom (Inonotus obliquus) stimulates 3T3-L1 adipocyte differentiation.
Mendelian	31284764	20190710	4	apoe, atherosclerosis, lipid, cholesterol	Different monocyte phenotypes result in proresolving macrophages in conjugated linoleic acid-induced attenuated progression and regression of atherosclerosis.
Mendelian	31292220	20190712	4	pcsk9, apob, triglycerides, cholesterol	Comparative quantitative systems pharmacology modeling of anti-PCSK9 therapeutic modalities in hypercholesterolemia.
Mendelian	31291759	20190712	4	apoe, atherosclerosis, lipid, cholesterol	Hepatic Forkhead Box Protein A3 Regulates ApoA-I (Apolipoprotein A-I) Expression, Cholesterol Efflux, and Atherogenesis.
Mendelian	31292457	20190712	4	type 2 diabetes, cetp, triglyceride, diabetes	Hepatic triglyceride content does not affect circulating CETP: lessons from a liraglutide intervention trial and a population-based cohort.
Mendelian	31296846	20190713	4	ldlr, triglyceride, lipid, cholesterol	Caspase-2 and p75 neurotrophin receptor (p75NTR) are involved in the regulation of SREBP and lipid genes in hepatocyte cells.
Mendelian	31313321	20190718	4	abca1, atherosclerosis, ldlr, cholesterol	Effect of Genistein on Cholesterol Metabolism-Related Genes in HepG2 Cell.
Mendelian	31315616	20190719	4	fatty acid, lipid, mttp, triglyceride	NR6A1 regulates lipid metabolism through mammalian target of rapamycin complex 1 in HepG2 cells.
Mendelian	31317083	20190719	4	cardiovascular, diabetes, apoe, cholesterol	Apolipoprotein serum levels related to metabolic syndrome in patients with schizophrenia.
Mendelian	31317882	20190719	4	ldlr, pcsk9, lipids, lipid	Inflammation Induces Lipid Deposition in Kidneys by Downregulating Renal PCSK9 in Mice with Adriamycin-Induced Nephropathy.
Mendelian	28411243	20170416	4	heart, atherosclerosis, apoe, cholesterol	Potent Vasoconstrictor Kisspeptin-10 Induces Atherosclerotic Plaque Progression and Instability: Reversal by its Receptor GPR54 Antagonist.
Mendelian	12154203	20020803	4	artery, apoe, fatty acid, cholesterol	Elevated expression of the genes encoding TNF-alpha and thromboxane synthase in leucocytes from patients with systemic sclerosis.
Mendelian	25846081	20150408	4	ldlr, cardiovascular, pcsk9, cholesterol	Novel mutations of low-density lipoprotein receptor gene in China patients with familial hypercholesterolemia.
Mendelian	25852563	20150409	4	fatty acid, lpl, lipids, triglyceride	The pathophysiology of intestinal lipoprotein production.
Mendelian	15050032	20040331	4	apoe, cardiovascular, lipids, cholesterol	Association of apolipoprotein E genotypes, blood pressure, blood lipids and ECG abnormalities in a general population aged 85+.
Mendelian	12164879	20020808	4	diabetes, lpl, triglycerides, cholesterol	Nephropathy in type 1 diabetes: a manifestation of insulin resistance and multiple genetic susceptibilities? Further evidence from the Pittsburgh Epidemiology of Diabetes Complication Study.
Mendelian	12165926	20020808	4	apoe, triglyceride, lipid, cholesterol	Contributions of 18 additional DNA sequence variations in the gene encoding apolipoprotein E to explaining variation in quantitative measures of lipid metabolism.
Mendelian	2452042	19880301	4	heart, apob, lipid, cholesterol	Association between epitopes detected by monoclonal antibody BIP-45 and the XbaI polymorphism of apolipoprotein B.
Mendelian	3379342	19880301	4	apoe, diabetes, lipid, triglycerides	Role of apolipoproteins E and C in type V hyperlipoproteinemia.
Mendelian	3125406	19880301	4	apoe, apob, triglyceride, cholesterol	Abnormalities in lipoprotein metabolism in Gaucher type 1 disease.
Mendelian	3768345	19860909	4	lcat, apoe, apob, cholesterol	Studies on the substrate specificity of human and pig lecithin: cholesterol acyltransferase: role of low-density lipoproteins.
Mendelian	3097228	19860901	4	triglyceride, lcat, lipid, cholesterol	Nascent high density lipoproteins from liver perfusates of orotic acid-fed rats.
Mendelian	25911071	20150426	4	heart, atherosclerosis, apob, lipid	JCL Roundtable: is inflammation a future target in preventing arteriosclerotic cardiovascular disease.
Mendelian	25911073	20150426	4	cardiovascular, lipid, pcsk9, cholesterol	Understanding PCSK9 and anti-PCSK9 therapies.
Mendelian	25911080	20150426	4	ldlr, atherosclerosis, lipid, cholesterol	Clinical observations and treatment of pediatric homozygous familial hypercholesterolemia due to a low-density lipoprotein receptor defect.
Mendelian	25911082	20150426	4	cardiovascular, apob, lipids, lipid	Discordance between apolipoprotein B and low-density lipoprotein particle number is associated with insulin resistance in clinical¬†practice.
Mendelian	28414056	20170418	4	fatty acid, lpl, lipid, triglyceride	Protective effects of glycyrrhizic acid against non-alcoholic fatty liver disease in mice.
Mendelian	27531933	20160818	4	heart, atherosclerosis, apoe, lipid	Resolving Lipid Mediators Maresin 1 and Resolvin D2 Prevent Atheroprogression in Mice.
Mendelian	27531965	20160818	4	cardiovascular, lipid, pcsk9, cholesterol	A study in high-risk, maximally pretreated patients to determine the potential use of PCSK9 inhibitors at various thresholds of total and LDL cholesterol levels.
Mendelian	27533159	20160818	4	stroke, cardiovascular, pcsk9, cholesterol	Cost-effectiveness of PCSK9 Inhibitor Therapy in Patients With Heterozygous Familial Hypercholesterolemia or Atherosclerotic Cardiovascular Disease.
Mendelian	27506748	20160811	4	cardiovascular, diabetes, apoe, cholesterol	Functional and proteomic alterations of plasma high density lipoproteins in type 1 diabetes mellitus.
Mendelian	27510539	20160812	4	apoe, cardiovascular, fatty acid, cholesterol	The effect of the apolipoprotein E genotype on response to personalized dietary advice intervention: findings from the Food4Me randomized controlled trial.
Mendelian	27512081	20160812	4	cardiovascular, cetp, lipids, cholesterol	Cholesteryl Ester Transfer Protein Inhibitors: Trials and Tribulations.
Mendelian	27514935	20160813	4	heart, abca1, lipid, cholesterol	PI(4,5)P2 Is Translocated by ABCA1 to the Cell Surface Where It Mediates Apolipoprotein A1 Binding and Nascent HDL Assembly.
Mendelian	22873206	20120810	4	ldlr, triglyceride, lipid, cholesterol	Low density lipoprotein receptor-related protein 1 expression correlates with cholesteryl ester accumulation in the myocardium of ischemic cardiomyopathy patients.
Mendelian	9598838	19980523	4	triglyceride, apob, lipid, cholesterol	Effects of atorvastatin on the intracellular stability and secretion of apolipoprotein B in HepG2 cells.
Mendelian	12564931	20030205	4	lipid, apob, lipids, cholesterol	Hepatocyte apoB-containing lipoprotein secretion is decreased by the grapefruit flavonoid, naringenin, via inhibition of MTP-mediated microsomal triglyceride accumulation.
Mendelian	24286707	20131130	4	apoe, atherosclerosis, fatty acid, cholesterol	Inhibition of endocannabinoid-degrading enzyme fatty acid amide hydrolase increases atherosclerotic plaque vulnerability in mice.
Mendelian	10601244	19991222	4	lcat, atherosclerosis, cetp, cholesterol	Cholesteryl ester transfer protein corrects dysfunctional high density lipoproteins and reduces aortic atherosclerosis in lecithin cholesterol acyltransferase transgenic mice.
Mendelian	12561593	20030204	4	hyperlipidemia, apob, lipids, lipid	[Gene polymorphism at apoB locus and the serum lipids profile in children].
Mendelian	12562832	20030204	4	apoe, apob, lipid, triglyceride	Immunochemical evidence that human apoB differs when expressed in rodent versus human cells.
Mendelian	12562837	20030204	4	apoe, atherosclerosis, lipid, cholesterol	Serum paraoxonase: effect of the apolipoprotein composition of HDL and the acute phase response.
Mendelian	12562845	20030204	4	lipid, abca1, lipids, cholesterol	Synthetic amphipathic helical peptides promote lipid efflux from cells by an ABCA1-dependent and an ABCA1-independent pathway.
Mendelian	25916457	20150429	4	apoe, atherosclerosis, fatty acid, cardiovascular	[Rapid determination of 28 pesticides and tetramine in whole blood by online gel permeation chromatography coupled with gas chromatography-mass spectrometry].
Mendelian	10712392	20000311	4	ldlr, atherosclerosis, apoe, cholesterol	In vivo uptake of radiolabeled MDA2, an oxidation-specific monoclonal antibody, provides an accurate measure of atherosclerotic lesions rich in oxidized LDL and is highly sensitive to their regression.
Mendelian	10712412	20000311	4	ldlr, atherosclerosis, apoe, cholesterol	Atherosclerosis progression in LDL receptor-deficient and apolipoprotein E-deficient mice is independent of genetic alterations in plasminogen activator inhibitor-1.
Mendelian	28463230	20170503	4	hyperlipidemia, apoe, lipid, cholesterol	CD1b-autoreactive T cells contribute to hyperlipidemia-induced skin inflammation in mice.
Mendelian	28463823	20170503	4	cardiovascular, apob, lipid, triglyceride	Consumption of seafood and its estimated heavy metals are associated with lipid profile and oxidative lipid damage on healthy adults from a Spanish Mediterranean area: A cross-sectional study.
Mendelian	28461454	20170503	4	cardiovascular, diabetes, pcsk9, cholesterol	High Serum PCSK9 Is Associated With Increased Risk of New-Onset Diabetes After Transplantation in Renal Transplant Recipients.
Mendelian	18667203	20080801	4	cardiovascular, atherosclerosis, apoe, cholesterol	Neither antioxidants nor genistein inhibit the progression of established atherosclerotic lesions in older apoE deficient mice.
Mendelian	15562392	20041125	4	apoe, triglyceride, lipid, cholesterol	Apolipoprotein E polymorphism in Vietnamese children and its relationship to plasma lipid and lipoprotein levels.
Mendelian	8824235	19961018	4	apoe, apob, triglyceride, cholesterol	Complete phenotypic characterization of apobec-1 knockout mice with a wild-type genetic background and a human apolipoprotein B transgenic background, and restoration of apolipoprotein B mRNA editing by somatic gene transfer of Apobec-1.
Mendelian	10500457	19990929	4	cardiovascular, apob, lipid, cholesterol	[Estrogens and lipid metabolism].
Mendelian	26725543	20160105	4	lipid, abca1, lipids, cholesterol	Evidence of deregulated cholesterol efflux in abdominal aortic aneurysm.
Mendelian	26722495	20160102	4	triglyceride, apob, lipid, cholesterol	Association of the SPT2 chromatin protein domain containing 1 gene rs17579600 polymorphism and serum lipid traits.
Mendelian	20472761	20100518	4	apoe, atherosclerosis, lipid, cardiovascular	Transgenic overexpression of pregnancy-associated plasma protein-A in murine arterial smooth muscle accelerates atherosclerotic lesion development.
Mendelian	20472936	20100518	4	apoe, abca1, lipid, cholesterol	ABCA1 promotes the efflux of bacterial LPS from macrophages and accelerates recovery from LPS-induced tolerance.
Mendelian	20460831	20100513	4	apoe, atherosclerosis, lipid, cholesterol	Sex as a profound modifier of atherosclerotic lesion development in apolipoprotein E-deficient mice with different genetic backgrounds.
Mendelian	2789789	19890701	4	lipid, lcat, lipids, cholesterol	The neutral lipid composition and size of recombinant high density lipoproteins regulates lecithin:cholesterol acyltransferase activity.
Mendelian	2767788	19890701	4	apoe, cardiovascular, lipid, cholesterol	Lipoprotein and apoprotein levels in different types of dialysis.
Mendelian	2681900	19890701	4	triglyceride, lcat, lipids, cholesterol	Effect of anti-diabetic treatment on high density lipoprotein-composition and lecithin:cholesterol acyltransferase activity--a comparison between insulin, sulfonylurea and diet alone treatments.
Mendelian	2567693	19890701	4	atherosclerosis, apob, triglyceride, cholesterol	Genetic polymorphism of the apolipoprotein B gene locus influences serum LDL cholesterol level in familial hypercholesterolemia.
Mendelian	20454462	20100511	4	abcg5, abca1, fatty acid, cholesterol	Fatty acid- and cholesterol transporter protein expression along the human intestinal tract.
Mendelian	20454888	20100511	4	apoe, coronary, lipid, cholesterol	Inhibition of foam cell formation using a soluble CD68-Fc fusion protein.
Mendelian	30063452	20180801	4	cardiovascular, lipid, pcsk9, cholesterol	Update on PCSK9 therapies for the treatment of dyslipidemia.
Mendelian	30068531	20180803	4	lmf1, ldlr, lpl, triglycerides	Lipase maturation factor 1 affects redox homeostasis in the endoplasmic reticulum.
Mendelian	30066942	20180802	4	hyperlipidemia, artery, stroke, pcsk9	Inhibition of proprotein convertase subtilisin/kexin type 9 attenuates neuronal apoptosis following focal cerebral ischemia via apolipoprotein E receptor 2 downregulation in hyperlipidemic mice.
Mendelian	30067832	20180802	4	ldlr, atherosclerosis, apob, lipid	Comparative transcriptomics reveals specific responding genes associated with atherosclerosis in rabbit and mouse models.
Mendelian	30076206	20180805	4	abca1, apob, lipid, cholesterol	Directional ABCA1-mediated cholesterol efflux and apoB-lipoprotein secretion in the retinal pigment epithelium.
Mendelian	30076495	20180805	4	stroke, cardiovascular, apoe, diabetes	Shift work and risk of incident dementia: a study of two population-based cohorts.
Mendelian	30072955	20180804	4	triglyceride, cetp, lipid, cholesterol	Slim Body Weight Is Highly Associated With Enhanced Lipoprotein Functionality, Higher HDL-C, and Large HDL Particle Size in Young Women.
Mendelian	30079772	20180807	4	abca1, atherosclerosis, lipid, cholesterol	ABCA1 Overexpression in Endothelial Cells In Vitro Enhances ApoAI-Mediated Cholesterol Efflux and Decreases Inflammation.
Mendelian	9699893	19980812	4	lcat, atherosclerosis, cetp, cholesterol	Lipoprotein desialylation simultaneously enhances the cell cholesterol uptake and impairs the reverse cholesterol transport system: in vitro evidences utilizing neuraminidase-treated lipoproteins and mouse peritoneal macrophages.
Mendelian	9701246	19980813	4	ldlr, atherosclerosis, apob, cholesterol	A mouse model of human familial hypercholesterolemia: markedly elevated low density lipoprotein cholesterol levels and severe atherosclerosis on a low-fat chow diet.
Mendelian	9696990	19980811	4	fatty acid, lpl, triglycerides, triglyceride	Skeletal muscle lipoprotein lipase: molecular regulation and physiological effects in relation to exercise.
Mendelian	9697671	19980811	4	triglyceride, apob, lipids, cholesterol	Complex apolipoprotein B-containing lipoprotein particles are associated with a higher rate of progression of human chronic renal insufficiency.
Mendelian	17045270	20061019	4	heart, atherosclerosis, apob, coronary	ApoB-100 carrying lipoprotein, but not apoB-48, is the major subset of proatherogenic remnant-like lipoprotein particles detected in plasma of sudden cardiac death cases.
Mendelian	17045616	20061019	4	abca1, cardiovascular, lipid, cholesterol	Marrubium vulgare extract inhibits human-LDL oxidation and enhances HDL-mediated cholesterol efflux in THP-1 macrophage.
Mendelian	10612087	19991228	4	lipid, lcat, lipids, cholesterol	Correlation of serum HDL-cholesterol and LCAT levels with the fraction of ionized magnesium in children.
Mendelian	10612483	19991228	4	lcat, lpl, cetp, cholesterol	Effects of testosterone suppression in young men by the gonadotropin releasing hormone antagonist cetrorelix on plasma lipids, lipolytic enzymes, lipid transfer proteins, insulin, and leptin.
Mendelian	16386541	20060103	4	cardiovascular, coronary, apob, cholesterol	Effect of apolipoprotein B polymorphism in kidney transplantation.
Mendelian	16386745	20060103	4	artery, atherosclerosis, apoe, cholesterol	Passive immunization with monoclonal IgM antibodies against phosphorylcholine reduces accelerated vein graft atherosclerosis in apolipoprotein E-null mice.
Mendelian	32510837	20200609	4	cyp27a1, lpl, angptl3, cardiovascular	Relationship between hepatic and systemic angiopoietin-like 3, hepatic Vitamin D receptor expression and NAFLD in obesity.
Mendelian	32500743	20200606	4	atherosclerosis, lipid, pcsk9, cholesterol	Anti-inflammatory effects of non-statin low-density lipoprotein cholesterol-lowering drugs: an unused potential?
Mendelian	32485898	20200604	4	ldlr, atherosclerosis, lipid, cholesterol	Subcutaneous Administration of Apolipoprotein J-Derived Mimetic Peptide d-[113-122]apoJ Improves LDL and HDL Function and Prevents Atherosclerosis in LDLR-KO Mice.
Mendelian	32487544	20200604	4	lpl, angptl3, lipid, fatty acid	Angiopoietin-like protein 8 differentially regulates ANGPTL3 and ANGPTL4 during postprandial partitioning of fatty acids.
Mendelian	32487819	20200604	4	cardiovascular, lipid, pcsk9, cholesterol	Small interfering RNA to proprotein convertase subtilisin/kexin type 9: transforming LDL-cholesterol-lowering strategies.
Mendelian	32494924	20200605	4	cardiovascular, angptl3, triglycerides, triglyceride	Triglycerides and ASCVD Risk Reduction: Recent Insights and Future Directions.
Mendelian	32494971	20200605	4	cardiovascular, lipid, pcsk9, cholesterol	Clinical Pharmacology of Statins: an Update.
Mendelian	32494035	20200605	4	lpl, angptl3, lipid, diabetes	Fetal macrosomia in a Hispanic/Latinx predominant cohort and altered expressions of genes related to placental lipid transport and metabolism.
Mendelian	32493216	20200605	4	heart, coronary heart, apob, coronary	Association between apolipoprotein B XbaI polymorphisms and coronary heart disease: A meta-analysis.
Mendelian	32482717	20200603	4	heart, atherosclerosis, lcat, cholesterol	Lecithin:cholesterol acyltransferase: symposium on 50 years of biomedical research from its discovery to latest findings.
Mendelian	32474901	20200601	4	ldlr, apoe, lipid, cholesterol	Selected LDLR and APOE Polymorphisms Affect Cognitive and Functional Response to Lipophilic Statins in Alzheimer's Disease.
Mendelian	3838987	19850610	4	fatty acid, cetp, lipids, triglyceride	Mechanisms of enhancement of cholesteryl ester transfer protein activity by lipolysis.
Mendelian	18971352	20081031	4	fatty acid, lpl, lipid, triglycerides	Tissue-specific postprandial clearance is the major determinant of PPARgamma-induced triglyceride lowering in the rat.
Mendelian	25027757	20140717	4	apoe, cardiovascular, lipid, cholesterol	[Atorvastatin inhibits the atherosclerotic lesion induced by tumor necrosis factor-like weak inducer of apoptosis in apolipoprotein E deficient mice].
Mendelian	25023731	20140716	4	heart, ldlr, pcsk9, cholesterol	AAV vectors expressing LDLR gain-of-function variants demonstrate increased efficacy in mouse models of familial hypercholesterolemia.
Mendelian	25023761	20140716	4	ldlr, triglyceride, lipid, cholesterol	Low-density lipoprotein receptor affects the fertility of female mice.
Mendelian	25024335	20140716	4	type 2 diabetes, cardiovascular, apoe, diabetes	Cognitive dysfunctions in middle-aged type 2 diabetic patients and neuroimaging correlations: a cross-sectional study.
Mendelian	25008174	20140711	4	cardiovascular, atherosclerosis, apoe, diabetes	Hyperhomocysteinemia potentiates hyperglycemia-induced inflammatory monocyte differentiation and atherosclerosis.
Mendelian	25010893	20140711	4	abca1, atherosclerosis, lipid, cholesterol	Kimchi methanol extract and the kimchi active compound, 3'-(4'-hydroxyl-3',5'-dimethoxyphenyl)propionic acid, downregulate CD36 in THP-1 macrophages stimulated by oxLDL.
Mendelian	25006545	20140710	4	artery, atherosclerosis, apoe, coronary	Imaging RAGE expression in atherosclerotic plaques in hyperlipidemic pigs.
Mendelian	25006659	20140710	4	artery, atherosclerosis, apob, cardiovascular	Association of carotid intima-media thickness with leptin and apoliprotein b/apoliprotein a-I ratio reveals imminent predictors of subclinical atherosclerosis in psoriasis patients.
Mendelian	19808545	20091008	4	heart, atherosclerosis, apoe, lipid	Development of receptor for advanced glycation end products-directed imaging of atherosclerotic plaque in a murine model of spontaneous atherosclerosis.
Mendelian	19800026	20091006	4	apoe, apob, lipid, cardiovascular	The identification of apolipoprotein genes in rare minnow (Gobiocypris rarus) and their expression following perfluorooctanoic acid exposure.
Mendelian	19800274	20091006	4	fatty acid, lpl, lipid, triglyceride	Biological effects of growth hormone on carbohydrate and lipid metabolism.
Mendelian	19804633	20091007	4	apoe, lpl, triglycerides, cholesterol	Variants of ESR1, APOE, LPL and IL-6 loci in young healthy subjects: association with lipid status and obesity.
Mendelian	19803427	20091007	4	abca1, cardiovascular, lipids, cholesterol	[The research progress of ATP binding cassette transporter G1].
Mendelian	19789902	20091001	4	lpl, cetp, lipid, triglycerides	Effects of weight loss on lipid transfer proteins in morbidly obese women.
Mendelian	19797709	20091003	4	abca1, atherosclerosis, lipid, cholesterol	Role of HDL, ABCA1, and ABCG1 transporters in cholesterol efflux and immune responses.
Mendelian	15166778	20040529	4	apoa5, cardiovascular, triglyceride, fatty acid	The role and mode of action of apolipoproteins CIII and AV: synergistic actors in triglyceride metabolism?
Mendelian	15161775	20040527	4	apoe, triglyceride, lipid, cholesterol	Effect of apolipoprotein E4 allele on plasma LDL cholesterol response to diet therapy in type 2 diabetic patients.
Mendelian	15151505	20040521	4	apoa5, triglyceride, lipids, cholesterol	Genetic effect of two polymorphisms in the apolipoprotein A5 gene and apolipoprotein C3 gene on serum lipids and lipoproteins levels in a Chinese population.
Mendelian	15151830	20040521	4	triglyceride, lpl, lipid, cholesterol	[Effects of Shenshuai Yangzhen capsule on lipid metabolism disorder in rats with chronic renal failure].
Mendelian	1570833	19920511	4	artery, apob, coronary artery, coronary	Pedigree and sib-pair linkage analysis suggest the apolipoprotein B gene is not the major gene influencing plasma apolipoprotein B levels.
Mendelian	10946017	20000818	4	apoe, triglyceride, lipid, cholesterol	Low levels of high density lipoproteins in Turks, a population with elevated hepatic lipase. High density lipoprotein characterization and gender-specific effects of apolipoprotein e genotype.
Mendelian	10936883	20000811	4	apoe, lpl, lipids, lipid	Roles for lipoprotein lipase in Alzheimer's disease: an association study.
Mendelian	10937770	20000811	4	atherosclerosis, lcat, triglyceride, cholesterol	Overexpression of human lecithin:cholesterol acyltransferase in mice offers no protection against diet-induced atherosclerosis.
Mendelian	10938018	20000811	4	ldlr, atherosclerosis, triglyceride, cholesterol	Low density lipoprotein receptor of macrophages facilitates atherosclerotic lesion formation in C57Bl/6 mice.
Mendelian	10933407	20000810	4	fatty acid, apob, triglycerides, cholesterol	Effects of reduced-fat diets with different fatty acid compositions on serum lipoprotein lipids and apolipoproteins.
Mendelian	10933930	20000810	4	apoe, atherosclerosis, lipid, cholesterol	Hepatic expression of apolipoprotein E inhibits progression of atherosclerosis without reducing cholesterol levels in LDL receptor-deficient mice.
Mendelian	10939469	20000812	4	apoe, atherosclerosis, triglyceride, cholesterol	Phenotyping apolipoprotein E*3-leiden transgenic mice by two-dimensional polyacrylamide gel electrophoresis and mass spectrometric identification.
Mendelian	10940331	20000815	4	triglyceride, apob, lipid, triglycerides	APOLIPOPROTEIN B: mRNA editing, lipoprotein assembly, and presecretory degradation.
Mendelian	23595262	20130419	4	apoe, atherosclerosis, lipid, cholesterol	Apolipoprotein E deficiency and a mouse model of accelerated liver aging.
Mendelian	23591583	20130418	4	coronary, apob, triglycerides, diabetes	Increased apolipoprotein A-I levels mediate the development of prehypertension among Turks.
Mendelian	23572498	20130411	4	abca1, atherosclerosis, ldlr, cholesterol	Deficiency of ATP-binding cassette transporters A1 and G1 in macrophages increases inflammation and accelerates atherosclerosis in mice.
Mendelian	23567639	20130410	4	artery, atherosclerosis, apoe, lipid	Type VIII collagen mediates vessel wall remodeling after arterial injury and fibrous cap formation in atherosclerosis.
Mendelian	23580231	20130413	4	ldlr, apoe, pcsk9, cholesterol	SEC24A deficiency lowers plasma cholesterol through reduced PCSK9 secretion.
Mendelian	23577189	20130412	4	cardiovascular, atherosclerosis, apoe, cholesterol	The effect of mycophenolate mofetil on disease development in the gld.apoE (-/-) mouse model of accelerated atherosclerosis and systemic lupus erythematosus.
Mendelian	23589679	20130417	4	apoe, atherosclerosis, lipids, lipid	Effect of 7-difluoromethyl-5, 4'-dimethoxygenistein on aorta atherosclerosis in hyperlipidemia ApoE(-/-) mice induced by a cholesterol-rich diet.
Mendelian	23589923	20130417	4	artery, apoe, coronary artery, coronary	Correlation of inflammatory cells in adventitia and formation and extending of atherosclerotic lesions in coronary artery of apolipoprotein E gene knockout mice.
Mendelian	23582768	20130416	4	abca1, atherosclerosis, lipid, cholesterol	Protein tyrosine phosphatase inhibition down-regulates ligand-induced ABCA1 expression.
Mendelian	23583377	20130416	4	type 2 diabetes, ldlr, lipid, diabetes	Ellagic acid improves hepatic steatosis and serum lipid composition through reduction of serum resistin levels and transcriptional activation of hepatic ppara in obese, diabetic KK-A(y) mice.
Mendelian	28457625	20170502	4	ldlr, atherosclerosis, apob, cholesterol	Effects of atorvastatin and diet interventions on atherosclerotic plaque inflammation and [<sup>18</sup>F]FDG uptake in Ldlr<sup>-/-</sup>Apob<sup>100/100</sup> mice.
Mendelian	19608973	20090718	4	ldlr, atherosclerosis, apoe, cholesterol	Dietary cholesterol plays a role in CD36-mediated atherogenesis in LDLR-knockout mice.
Mendelian	33376820	20201230	4	ldlr, atherosclerosis, triglycerides, cholesterol	Antioxidative attributes of rice bran extracts in ameliorative effects of atherosclerosis-associated risk factors.
Mendelian	15686675	20050203	4	triglycerides, apoe, lipid, cholesterol	Role of apolipoprotein E epsilon 4 allele on chronic allograft nephropathy after renal transplantation.
Mendelian	2121502	19900801	4	lipid, lpl, lipids, cholesterol	In vitro remodelling of plasma lipoproteins in whole plasma by lipoprotein lipase in primary and secondary hypertriglyceridaemia.
Mendelian	17287470	20070209	4	abca1, type 2 diabetes, diabetes, cholesterol	The ATP-binding cassette transporter A1 R230C variant affects HDL cholesterol levels and BMI in the Mexican population: association with obesity and obesity-related comorbidities.
Mendelian	11477848	20010802	4	atherosclerosis, apob, lipid, cholesterol	[Experimental study of Yishou tiaozhi tablet on inhibiting hyperlipemia and atherosclerosis].
Mendelian	11478798	20010802	4	heart, abca1, lipid, cholesterol	ABCA6, a novel a subclass ABC transporter.
Mendelian	10764691	20000415	4	coronary, apob, lipids, cholesterol	Insulin-like growth factor-binding protein-3 is associated with the presence and extent of coronary arteriosclerosis
Mendelian	10764692	20000415	4	coronary, apob, lipids, cholesterol	Insulin-like growth factor-binding protein-3 is associated with the presence and extent of coronary arteriosclerosis
Mendelian	17266523	20070203	4	abca1, atherosclerosis, lipids, cholesterol	The ABCA2 transporter: intracellular roles in trafficking and metabolism of LDL-derived cholesterol and sterol-related compounds.
Mendelian	17264435	20070201	4	triglycerides, apob, lipid, cholesterol	Acquired apolipoprotein B deficiency with chronic hepatitis C virus infection.
Mendelian	17274901	20070206	4	artery, abca1, coronary artery, coronary	[A novel polymorphism in the ATP-binding cassette transporter A1 gene (M233V) in Chinese patients with coronary artery disease].
Mendelian	17275002	20070206	4	apoe, atherosclerosis, triglyceride, cholesterol	Anatomical differences and atherosclerosis in apolipoprotein E-deficient mice with 129/SvEv and C57BL/6 genetic backgrounds.
Mendelian	17277355	20070206	4	apoe, apob, triglyceride, lpl	Effects of triacylglycerol and diacylglycerol oils on blood clearance, tissue uptake, and hepatic apolipoprotein B secretion in mice.
Mendelian	3540538	19860101	4	fatty acid, lpl, triglyceride, cholesterol	Lipid metabolism in endotoxic rats: decrease in hepatic triglyceride lipase activity.
Mendelian	3958612	19860101	4	fatty acid, apob, lipid, triglyceride	Apolipoprotein B synthesis in rat small intestine: regulation by dietary triglyceride and biliary lipid.
Mendelian	3959602	19860101	4	triglyceride, lcat, triglycerides, cholesterol	Age-related changes in the rate of esterification of plasma cholesterol in Fischer-344 rats.
Mendelian	3724524	19860101	4	lipid, apob, lipids, cholesterol	Reassembly of low-density lipoproteins.
Mendelian	3724545	19860101	4	triglyceride, apob, lipid, cholesterol	The methodology of compartmental modeling as applied to the investigation of lipoprotein metabolism.
Mendelian	2939476	19860101	4	triglycerides, lcat, lipid, cholesterol	The plasma cholesterol concentration and cholesterol esterification rate in patients with stage I-III arterial hypertension.
Mendelian	3083032	19860101	4	triglyceride, apob, lipids, lipid	Effect of saturated and unsaturated lipid on the composition of mesenteric triglyceride-rich lipoproteins in the rat.
Mendelian	8511883	19930301	4	atherosclerosis, apob, lipid, fatty acid	[Correction of lipoprotein lipid peroxidation in experimental atherosclerosis with polyunsaturated fatty acids combined with antioxidants].
Mendelian	8096867	19930301	4	triglyceride, lpl, triglycerides, cholesterol	Two DNA polymorphisms in the lipoprotein lipase gene and their associations with factors related to cardiovascular disease.
Mendelian	8460707	19930301	4	heart, lpl, lipid, cholesterol	Effect of dietary lipid peroxides on metabolism of serum chylomicrons in rats.
Mendelian	8486126	19930301	4	artery, apob, coronary artery, coronary	Typing of the 3' hypervariable region of the apolipoprotein B gene: approaches, pitfalls, and applications.
Mendelian	7615795	19950701	4	hyperlipidemia, artery, apob, cholesterol	Hepatic overexpression of bovine scavenger receptor type I in transgenic mice prevents diet-induced hyperbetalipoproteinemia.
Mendelian	7564916	19950701	4	heart, lpl, lcat, cholesterol	Carbohydrate type and amount alter intravascular processing and catabolism of plasma lipoproteins in guinea pigs.
Mendelian	9455355	19950701	4	cardiovascular, apob, lipid, cholesterol	[The evaluation of a method for determining apolipoproteins as a sensitive indicator in assessing lipid metabolic disorder in a population at risk for essential arterial hypertension (EAHT)].
Mendelian	7555552	19950701	4	diabetes, apob, triglycerides, cholesterol	Association between lipoprotein(a) and insulin-like growth factor I during puberty and the relationship to microalbuminuria in children and adolescents with IDDM.
Mendelian	7555562	19950701	4	apoe, cardiovascular, lipid, cholesterol	Apolipoprotein E polymorphism and insulin levels in a biethnic population.
Mendelian	28205069	20170217	4	atherosclerosis, lpl, lipid, fatty acid	Transcriptomic Analysis of THP-1 Macrophages Exposed to Lipoprotein Hydrolysis Products Generated by Lipoprotein Lipase.
Mendelian	28205167	20170217	4	ldlr, atherosclerosis, apoe, cholesterol	The Use of L-sIDOL Transgenic Mice as a Murine Model to Study Hypercholesterolemia and Atherosclerosis.
Mendelian	28205325	20170217	4	lipid, ldlr, lipids, cholesterol	Wholegrain oat diet changes the expression of genes associated with intestinal bile acid transport.
Mendelian	28207959	20170217	4	fatty acid, lpl, lipid, triglyceride	Lipoprotein lipase activity does not predict very low-density lipoprotein-triglyceride fatty acid oxidation during exercise.
Mendelian	28199412	20170216	4	ldlr, pcsk9, lipids, cholesterol	Modulation of cholesterol transport by maternal hypercholesterolemia in human full-term placenta.
Mendelian	28195552	20170215	4	cardiovascular, atherosclerosis, apoe, cholesterol	Serum cholesterol acceptor capacity in intrauterine growth restricted fetuses.
Mendelian	28211537	20170218	4	ldlr, atherosclerosis, lipid, cholesterol	Ambient Ultrafine Particle Ingestion Alters Gut Microbiota in Association with Increased Atherogenic Lipid Metabolites.
Mendelian	28208647	20170218	4	ldlr, atherosclerosis, lipid, cholesterol	Soy-Leaf Extract Exerts Atheroprotective Effects via Modulation of Kr√ºppel-Like Factor 2 and Adhesion Molecules.
Mendelian	28208754	20170218	4	apoe, atherosclerosis, lipid, cardiovascular	Gypenoside XVII Prevents Atherosclerosis by Attenuating Endothelial Apoptosis and Oxidative Stress: Insight into the ERŒ±-Mediated PI3K/Akt Pathway.
Mendelian	33717621	20210315	4	artery, apob, coronary artery, coronary	The Association of Hereditary Prothrombotic Risk Factors with ST-Elevation Myocardial Infarction.
Mendelian	33721286	20210315	4	ldlr, cardiovascular, lipid, cholesterol	Effect of statins on lipid metabolism-related microRNA expression in HepG2 cells.
Mendelian	33714552	20210314	4	apoe, atherosclerosis, lipids, lipid	DNA glycosylase Neil3 regulates vascular smooth muscle cell biology during atherosclerosis development.
Mendelian	33725226	20210316	4	coronary, apob, coronary artery, cholesterol	The relation between ApoB/ApoA-1 ratio and the severity of coronary artery disease in patients with acute coronary syndrome.
Mendelian	33722880	20210316	4	type 2 diabetes, coronary, pcsk9, diabetes	Relation of Lipoprotein(a) Levels to Incident Type 2 Diabetes and Modification by Alirocumab Treatment.
Mendelian	33704808	20210311	4	cardiovascular, lipids, pcsk9, cholesterol	Low-density lipoprotein cholesterol and lifespan: A Mendelian randomization study.
Mendelian	33705949	20210311	4	ldlr, atherosclerosis, lipid, cholesterol	Dietary phosphatidylcholine supplementation reduces atherosclerosis in Ldlr<sup>-/-</sup> male mice<sup>2</sup>.
Mendelian	33704808	20210311	4	cardiovascular, lipids, pcsk9, cholesterol	Low-density lipoprotein cholesterol and lifespan: a Mendelian randomization study.
Mendelian	33712671	20210313	4	apoe, cardiovascular, lipid, cholesterol	Optical coherence tomography and multiphoton microscopy offer new options for the quantification of fibrotic aortic valve disease in ApoE<sup>-/-</sup> mice.
Mendelian	33710845	20210312	4	hyperlipidemia, cardiovascular, pcsk9, cholesterol	Hyperlipidemia: effective disease management with a focus on PCSK9 inhibitors.
Mendelian	33710846	20210312	4	hyperlipidemia, heart, pcsk9, cardiovascular	Guideline recommendations, clinical trial data, and new and emerging therapies.
Mendelian	33707301	20210312	4	heart, ldlr, atherosclerosis, cardiovascular	<b>Therapeutic assessment of combination therapy with a neprilysin inhibitor and angiotensin type 1 receptor antagonist on angiotensin II-induced atherosclerosis, abdominal aortic aneurysms, and hypertension</b>.
Mendelian	33708473	20210312	4	artery, atherosclerosis, apoe, cardiovascular	MiR-155 acts as an inhibitory factor in atherosclerosis-associated arterial pathogenesis by down-regulating NoxA1 related signaling pathway in ApoE<sup>-/-</sup> mouse.
Mendelian	32861241	20200831	4	triglycerides, apob, lipid, cholesterol	Atherogenic index of plasma is associated with the severity of Hidradenitis Suppurativa: a case-control study.
Mendelian	32862122	20200831	4	heart, pcsk9, fatty acid, cholesterol	Hepatic cholesterol synthesis and lipoprotein levels impaired by dietary fructose and saturated fatty acids in mice: Insight on PCSK9 and CD36.
Mendelian	33740630	20210319	4	ldlr, pcsk9, apob, cardiovascular	Molecular genetic testing for autosomal dominant hypercholesterolemia in 29,449 Norwegian index patients and 14,230 relatives during the years 1993-2020.
Mendelian	33737874	20210319	4	cardiovascular, lipid, pcsk9, cholesterol	Risk of Recurrent Coronary Events in Patients With Familial Hypercholesterolemia; A 10-Years Prospective Study.
Mendelian	33738300	20210319	4	stroke, cardiovascular, pcsk9, cholesterol	Association Between Circulating Proprotein Convertase Subtilisin/Kexin Type 9 and Major Adverse Cardiovascular Events, Stroke, and All-Cause Mortality: Systemic Review and Meta-Analysis.
Mendelian	33739075	20210319	4	pcsk9, apob, lipid, cardiovascular	PCSK9 inhibition, LDL and lipopolysaccharides: a complex and "dangerous" relationship.
Mendelian	33737636	20210319	4	heart, cardiovascular, apoe, diabetes	Association of arsenic-induced cardiovascular disease susceptibility with genetic polymorphisms.
Mendelian	33737686	20210319	4	triglycerides, cetp, lipids, cholesterol	Low CETP activity and unique composition of large VLDL and small HDL in women giving birth to small-for-gestational age infants.
Mendelian	33735031	20210318	4	artery, apoe, coronary artery, coronary	Polymorphisms of apolipoprotein E in the Afro-descendant population of Buenaventura, Colombia.
Mendelian	10222600	19990501	4	apoe, triglyceride, lipid, cholesterol	Human apolipoprotein E: correlation of polymorphisms and serum lipid concentrations in Chinese.
Mendelian	10224148	19990501	4	apoe, fatty acid, triglyceride, cholesterol	Plasma clearance and liver uptake of chylomicron remnants generated by hepatic lipase lipolysis: evidence for a lactoferrin-sensitive and apolipoprotein E-independent pathway.
Mendelian	10224158	19990501	4	ldlr, atherosclerosis, triglyceride, cholesterol	Protection against atherosclerosis by estrogen is independent of plasma cholesterol levels in LDL receptor-deficient mice.
Mendelian	18508059	20080530	4	apoe, atherosclerosis, lipid, cholesterol	ApoE(-/-)/lysozyme M(EGFP/EGFP) mice as a versatile model to study monocyte and neutrophil trafficking in atherosclerosis.
Mendelian	18509527	20080530	4	ldlr, atherosclerosis, lipids, cholesterol	Elevated expression of phospholipid transfer protein in bone marrow derived cells causes atherosclerosis.
Mendelian	19040724	20081202	4	abca1, atherosclerosis, lipid, cholesterol	Monocytes of patients with familial hypercholesterolemia show alterations in cholesterol metabolism.
Mendelian	19042114	20081202	4	hyperlipidemia, lpl, lipids, fatty acid	Lipoprotein lipase releases esterified oxylipins from very low-density lipoproteins.
Mendelian	19056656	20081206	4	apoe, apob, lipid, cholesterol	Serum lipid and antioxidant responses in hypercholesterolemic men and women receiving plant sterol esters vary by apolipoprotein E genotype.
Mendelian	19055447	20081206	4	apoa5, triglyceride, triglycerides, cholesterol	Apolipoprotein A5 gene -1131T/C polymorphism is associated with the risk of metabolic syndrome in ethnic Chinese in Taiwan.
Mendelian	19054515	20081205	4	apoe, atherosclerosis, triglycerides, cholesterol	Hypercholesterolemia leads to elevated TGF-beta1 activity and T helper 3-dependent autoimmune responses in atherosclerotic mice.
Mendelian	17911363	20071004	4	heart, apoe, lipid, cholesterol	ApoE4 allele is associated with late-life depression: a population-based study.
Mendelian	17904984	20071002	4	apoe, atherosclerosis, triglycerides, cholesterol	Characterization of a murine model of fetal programming of atherosclerosis.
Mendelian	17906976	20071002	4	abca1, atherosclerosis, lipid, cholesterol	Apolipoprotein A-I but not high-density lipoproteins are internalised by RAW macrophages: roles of ATP-binding cassette transporter A1 and scavenger receptor BI.
Mendelian	9863541	19981224	4	triglyceride, cetp, triglycerides, cholesterol	Cholesteryl ester transfer in hypercholesterolaemia: fasting and postprandial studies with and without pravastatin.
Mendelian	9859722	19981222	4	atherosclerosis, cetp, fatty acid, cholesterol	[The auto- and endocrine function of the adipose tissue. Significance for metabolic complications in obesity].
Mendelian	9862171	19981223	4	lipid, lcat, lipids, cholesterol	Branched synthetic peptide constructs mimic cellular binding and efflux of apolipoprotein AI in reconstituted high density lipoproteins.
Mendelian	19038839	20081129	4	heart, cardiovascular, cetp, cholesterol	A prospective study of high-density lipoprotein cholesterol, cholesteryl ester transfer protein gene variants, and healthy aging in very old Japanese-american men.
Mendelian	24634340	20140318	4	triglyceride, lpl, lipid, cholesterol	Quercetin-rich onion peel extract suppresses adipogenesis by down-regulating adipogenic transcription factors and gene expression in 3T3-L1 adipocytes.
Mendelian	15979095	20050628	4	diabetes, lpl, lipid, triglyceride	Effects of dietary mulberry, Korean red ginseng, and banaba on glucose homeostasis in relation to PPAR-alpha, PPAR-gamma, and LPL mRNA expressions.
Mendelian	10758960	20000412	4	heart, apoe, lipids, cardiovascular	Apolipoprotein E genotype: epsilon32 women are protected while epsilon43 and epsilon44 men are susceptible to ischemic heart disease: the Copenhagen City Heart Study.
Mendelian	30889221	20190320	4	heart, ldlr, atherosclerosis, coronary	Myeloperoxidase inhibition in mice alters atherosclerotic lesion composition.
Mendelian	19018038	20081120	4	artery, apoe, lipid, triglyceride	Apoprotein E as a lipid transport and signaling protein in the blood, liver, and artery wall.
Mendelian	19018513	20081120	4	apoa5, lpl, lipid, cholesterol	The association of common genetic variants in the APOA5, LPL and GCK genes with longitudinal changes in metabolic and cardiovascular traits.
Mendelian	20189175	20100302	4	type 2 diabetes, apob, triglyceride, diabetes	Abnormal hepatic apolipoprotein B metabolism in type 2 diabetes.
Mendelian	20189569	20100302	4	abca1, cardiovascular, lipid, cholesterol	Accumulation and expression of serum amyloid P component in human atherosclerotic lesions.
Mendelian	20197510	20100304	4	artery, atherosclerosis, apob, lipid	Arterial intima-media thickness, endothelial function, and apolipoproteins in adolescents frequently exposed to tobacco smoke.
Mendelian	20198932	20100305	4	type 2 diabetes, apoe, fatty acid, diabetes	Normal cognitive decline or dementia?
Mendelian	20200316	20100305	4	type 2 diabetes, atherosclerosis, fatty acid, lpl	Local non-esterified fatty acids correlate with inflammation in atheroma plaques of patients with type 2 diabetes.
Mendelian	15197147	20040616	4	apoe, atherosclerosis, lipid, cholesterol	Oral D-4F causes formation of pre-beta high-density lipoprotein and improves high-density lipoprotein-mediated cholesterol efflux and reverse cholesterol transport from macrophages in apolipoprotein E-null mice.
Mendelian	24789209	20140503	4	apoe, cardiovascular, lipid, diabetes	Deficiency of IKKŒµ inhibits inflammation and induces cardiac protection in high-fat diet-induced obesity in mice.
Mendelian	24790873	20140503	4	type 2 diabetes, apob, lipids, diabetes	Retinopathy in non diabetics, diabetic retinopathy and oxidative stress: a new phenotype in Central Africa?
Mendelian	24793346	20140506	4	lipid, pcsk9, lipids, cholesterol	Influence of PCSK9 polymorphisms on plasma lipids and response to atorvastatin treatment in Brazilian subjects.
Mendelian	31352814	20190730	4	heart, coronary heart, apoe, coronary	Long non-coding RNA NEAT1 inhibits oxidative stress-induced vascular endothelial cell injury by activating the miR-181d-5p/CDKN3 axis.
Mendelian	31353547	20190730	4	atherosclerosis, fatty acid, pcsk9, cholesterol	Pre-germinated brown rice extract ameliorates high-fat diet-induced metabolic syndrome.
Mendelian	31354482	20190730	4	apoe, atherosclerosis, triglycerides, cholesterol	Carbonic Anhydrase 1-Mediated Calcification Is Associated With Atherosclerosis, and Methazolamide Alleviates Its Pathogenesis.
Mendelian	31356640	20190730	4	heart, apoe, lipid, cardiovascular	The impact of APOE genotype on survival: Results of 38,537 participants from six population-based cohorts (E2-CHARGE).
Mendelian	20932269	20101012	4	ldlr, atherosclerosis, apob, apoe	Atherosclerosis-related functions of C-reactive protein.
Mendelian	20932966	20101012	4	lcat, cetp, lipid, cholesterol	HDL-C concentration is related to markers of absorption and of cholesterol synthesis: Study in subjects with low vs. high HDL-C.
Mendelian	20942659	20101015	4	triglyceride, angptl3, triglycerides, cholesterol	Exome sequencing, ANGPTL3 mutations, and familial combined hypolipidemia.
Mendelian	20943490	20101015	4	heart, coronary heart, lpl, coronary	[Meta-analysis of LPL Pvu‚Ö° polymorphism with hyperlipoidemia and coronary heart disease in the Chinese population.].
Mendelian	20940006	20101014	4	fatty acid, lpl, lipid, triglycerides	Identification of mutations in the lipoprotein lipase (LPL) and apolipoprotein C-II (APOC2) genes using denaturing high performance liquid chromatography (DHPLC).
Mendelian	20940286	20101014	4	triglyceride, apob, lipid, cholesterol	Insulin resistance and low-density apolipoprotein B-associated lipoviral particles in hepatitis C virus genotype 1 infection.
Mendelian	20947818	20101016	4	artery, atherosclerosis, apoe, cardiovascular	Annexin A5 therapy attenuates vascular inflammation and remodeling and improves endothelial function in mice.
Mendelian	20947826	20101016	4	apoe, atherosclerosis, lipid, cholesterol	NF-E2-related factor 2 promotes atherosclerosis by effects on plasma lipoproteins and cholesterol transport that overshadow antioxidant protection.
Mendelian	20949026	20101016	4	apoe, atherosclerosis, fatty acid, cholesterol	The bile acid sensor FXR protects against dyslipidemia and aortic plaques development induced by the HIV protease inhibitor ritonavir in mice.
Mendelian	33003532	20201002	4	type 2 diabetes, lpl, lipid, diabetes	Angiopoietin-Like Protein 4 Overexpression in Visceral Adipose Tissue from Obese Subjects with Impaired Glucose Metabolism and Relationship with Lipoprotein Lipase.
Mendelian	33003376	20201002	4	ldlr, coronary, lipids, cholesterol	The c.*52 <i>A/G</i> and c.*773 <i>A/G</i> Genetic Variants in the UTR'3 of the <i>LDLR</i> Gene Are Associated with the Risk of Acute Coronary Syndrome and Lower Plasma HDL-Cholesterol Concentration.
Mendelian	33006202	20201002	4	cardiovascular, lpl, lipid, cholesterol	Anti-obesity effect of Lactobacillus plantarum CQPC01 by modulating lipid metabolism in high-fat diet-induced C57BL/6 mice.
Mendelian	12615678	20030305	4	apoa5, triglyceride, lipid, triglycerides	Apolipoprotein A5, a newly identified gene that affects plasma triglyceride levels in humans and mice.
Mendelian	12615681	20030305	4	cardiovascular, abca1, atherosclerosis, cholesterol	Study of ABCA1 function in transgenic mice.
Mendelian	12615688	20030305	4	abca1, atherosclerosis, lipid, cholesterol	Importance of different pathways of cellular cholesterol efflux.
Mendelian	33020528	20201006	4	ldlr, pcsk9, lipid, cholesterol	Non-hematopoietic deficiency of proprotein convertase subtilisin/kexin type 9 deficiency leads to more severe anemia in a murine model of sickle cell disease.
Mendelian	12190995	20020823	4	type 2 diabetes, lpl, triglyceride, fatty acid	PMT13, a pyrimidone analogue of thiazolidinedione improves insulin resistance-associated disorders in animal models of type 2 diabetes.
Mendelian	33032236	20201008	4	cardiovascular, diabetes, pcsk9, cholesterol	Estimation of the major cardiovascular events prevention with Inclisiran.
Mendelian	25891365	20150421	4	fatty acid, lpl, lipid, triglyceride	Quercetin prevents adipogenesis by regulation of transcriptional factors and lipases in OP9 cells.
Mendelian	25894795	20150421	4	cardiovascular, lipid, pcsk9, triglyceride	Statin intolerance: diagnosis and remedies.
Mendelian	22877565	20120811	4	atherosclerosis, apob, triglyceride, cholesterol	Vascular endothelial growth factor downregulates apolipoprotein M expression by inhibiting Foxa2 in a Nur77-dependent manner.
Mendelian	22878467	20120811	4	fatty acid, apob, lipid, triglyceride	Patatin-like phospholipase domain-containing 3 (PNPLA3) I148M (rs738409) affects hepatic VLDL secretion in humans and in vitro.
Mendelian	22884763	20120814	4	ldlr, coronary, lipids, lipid	Cardioprotective effects of a proanthocyanidin-rich fraction from Croton celtidifolius Baill: focus on atherosclerosis.
Mendelian	22891292	20120815	4	apoe, triglyceride, lipid, cholesterol	Modulation of lipid metabolism with the overexpression of NPC1L1 in mouse liver.
Mendelian	25912321	20150428	4	hyperlipidemia, apob, lipid, diabetes	Human apolipoprotein B transgenic SHR/NDmcr-cp rats show exacerbated kidney dysfunction.
Mendelian	25915661	20150428	4	cardiovascular, lipid, pcsk9, cholesterol	Effects of Proprotein Convertase Subtilisin/Kexin Type 9 Antibodies in Adults With Hypercholesterolemia: A Systematic Review and Meta-analysis.
Mendelian	22304839	20120207	4	cardiovascular, lpl, lipid, triglyceride	A review of the role of apolipoprotein C-II in lipoprotein metabolism and cardiovascular disease.
Mendelian	22305260	20120207	4	apoe, diabetes, lipid, cholesterol	Advanced glycation end-product NŒµ-carboxymethyl-Lysine accelerates progression of atherosclerotic calcification in diabetes.
Mendelian	3545651	19870201	4	fatty acid, lpl, triglycerides, triglyceride	Lipoprotein lipase activity and intramuscular triglyceride stores after long-term high-fat and high-carbohydrate diets in physically trained men.
Mendelian	3812212	19870201	4	hyperlipidemia, lpl, lipid, triglyceride	Metabolic consequences of genetic heterogeneity of lipoprotein composition (lipoprotein heterogeneity).
Mendelian	3572247	19870201	4	apoe, triglyceride, lipids, triglycerides	Kinetics of chylomicron remnant clearance in normal and in hyperlipoproteinemic subjects.
Mendelian	16971390	20060915	4	fatty acid, apob, triglycerides, triglyceride	Aberrant hepatic expression of PPARgamma2 stimulates hepatic lipogenesis in a mouse model of obesity, insulin resistance, dyslipidemia, and hepatic steatosis.
Mendelian	16963757	20060912	4	apoe, apob, lipid, triglycerides	Preferential association of Hepatitis C virus with apolipoprotein B48-containing lipoproteins.
Mendelian	22311433	20120208	4	cardiovascular, lipid, pcsk9, cholesterol	Proprotein convertase subtilisin/kexin type 9: a new target molecule for gene therapy.
Mendelian	16981222	20060919	4	abca1, atherosclerosis, apoe, cholesterol	Lysophosphatidylcholine promotes cholesterol efflux from mouse macrophage foam cells via PPARgamma-LXRalpha-ABCA1-dependent pathway associated with apoE.
Mendelian	27571306	20160830	4	ldlr, apoe, lipid, cholesterol	Modulation of autoimmune arthritis severity in mice by apolipoprotein E (ApoE) and cholesterol.
Mendelian	27575716	20160831	4	cardiovascular, atherosclerosis, pcsk9, cholesterol	PCSK9: Regulation and Target for Drug Development for Dyslipidemia.
Mendelian	1685207	19911115	4	ldlr, apoe, apob, cholesterol	Identification of a 76-year-old patient with compound heterozygous familial hypercholesterolemia by haplotype analysis of the LDL receptor gene.
Mendelian	31748681	20191122	4	fatty acid, lipid, pcsk9, cholesterol	Maternal diet intervention before pregnancy primes offspring lipid metabolism in liver.
Mendelian	31749619	20191122	4	stroke, atherosclerosis, angptl3, lipid	Association study of genetic variants of the <i>ANGPTL3</i> gene and susceptibility to ischemic stroke.
Mendelian	12033449	20020530	4	atherosclerosis, apob, lipids, lipid	Postprandial oxidative stress.
Mendelian	12034052	20020530	4	atherosclerosis, cetp, lipid, cholesterol	Thyroid disease and lipids.
Mendelian	12037734	20020531	4	lpl, cetp, lipid, cholesterol	Changes in high-density lipoprotein-cholesterol subfractions with exercise training may be dependent on cholesteryl ester transfer protein (CETP) genotype.
Mendelian	27320875	20160621	4	apoe, atherosclerosis, lipids, lipid	[Effect of polydatin on miR-214 expression and liver function in ApoE-/- mice].
Mendelian	27320924	20160621	4	triglycerides, abca1, lipid, cholesterol	Cytomegalovirus Restructures Lipid Rafts via a US28/CDC42-Mediated Pathway, Enhancing Cholesterol Efflux from Host Cells.
Mendelian	31758270	20191124	4	type 2 diabetes, pcsk9, lipid, diabetes	Management of Lipid Abnormalities in Patients with Diabetes.
Mendelian	31767518	20191127	4	pcsk9, apob, lipid, cholesterol	Pharmacokinetic and pharmacodynamic assessment of alirocumab in patients with familial hypercholesterolemia associated with proprotein convertase subtilisin/kexin type 9 gain-of-function or apolipoprotein B loss-of-function mutations.
Mendelian	31769360	20191127	4	triglycerides, apob, lipid, cholesterol	Pemafibrate Tends to have Better Efficacy in Treating Dyslipidemia than Fenofibrate.
Mendelian	31770510	20191127	4	ldlr, cardiovascular, pcsk9, cholesterol	Cholesterol in LDL receptor recycling and degradation.
Mendelian	31746997	20191121	4	cardiovascular, atherosclerosis, pcsk9, cholesterol	PCSK9 and inflammation: role of shear stress, pro-inflammatory cytokines, and LOX-1.
Mendelian	31754839	20191123	4	lipid, abca1, lipids, cholesterol	Crosstalk Between Lipids and Mitochondria in Diabetic Kidney Disease.
Mendelian	9218423	19970718	4	apoe, atherosclerosis, triglyceride, cholesterol	Targeted replacement of the mouse apolipoprotein E gene with the common human APOE3 allele enhances diet-induced hypercholesterolemia and atherosclerosis.
Mendelian	31772941	20191128	4	type 2 diabetes, lpl, triglyceride, diabetes	ANGPTL4: A Predictive Marker for Diabetic Nephropathy.
Mendelian	31773344	20191128	4	hyperlipidemia, diabetes, pcsk9, cholesterol	State of the Art Comprehensive Review of Individual Statins, Their Differences, Pharmacology, and Clinical Implications.
Mendelian	10409473	19990720	4	artery, apob, coronary artery, coronary	Impaired postprandial clearance of squalene and apolipoprotein B-48 in post-menopausal women with coronary artery disease.
Mendelian	23729668	20130605	4	triglyceride, apob, lipids, lipid	Circadian regulation of intestinal lipid absorption by apolipoprotein AIV involves forkhead transcription factors A2 and O1 and microsomal triglyceride transfer protein.
Mendelian	7814372	19950106	4	triglyceride, cetp, lipids, lipid	The influence of cholesteryl ester transfer protein on the composition, size, and structure of spherical, reconstituted high density lipoproteins.
Mendelian	7683682	19930515	4	apoe, triglyceride, triglycerides, cholesterol	Transgenic mice carrying the apolipoprotein E3-Leiden gene exhibit hyperlipoproteinemia.
Mendelian	7605354	19950301	4	atherosclerosis, coronary, apoe, cholesterol	Effect of apolipoprotein E and A-IV phenotypes on the low density lipoprotein response to HMG CoA reductase inhibitor therapy.
Mendelian	7775852	19950301	4	apoe, apob, lipid, triglyceride	Assembly of very low density lipoproteins in rat liver: a study of nascent particles recovered from the rough endoplasmic reticulum.
Mendelian	7784143	19950301	4	fatty acid, lcat, lipid, cholesterol	Dietary nucleotides enhance plasma lecithin cholesterol acyl transferase activity and apolipoprotein A-IV concentration in preterm newborn infants.
Mendelian	17356047	20070316	4	fatty acid, lpl, triglycerides, triglyceride	Dysregulation of placental endothelial lipase and lipoprotein lipase in intrauterine growth-restricted pregnancies.
Mendelian	17356695	20070316	4	type 2 diabetes, cardiovascular, apoe, diabetes	Variation in GYS1 interacts with exercise and gender to predict cardiovascular mortality.
Mendelian	17359447	20070316	4	fatty acid, apob, lipid, triglyceride	Hepatic lipogenesis in broiler chickens with different fat deposition during embryonic development.
Mendelian	26915993	20160227	4	fatty acid, gpd1, lipids, lipid	Functional overexpression and characterization of lipogenesis-related genes in the oleaginous yeast Yarrowia lipolytica.
Mendelian	26916794	20160227	4	cardiovascular, lipid, pcsk9, cholesterol	Percent reduction in LDL cholesterol following high-intensity statin therapy: potential implications for guidelines and for the prescription of emerging lipid-lowering agents.
Mendelian	26911578	20160226	4	heart, cardiovascular, pcsk9, cholesterol	PCSK9 inhibitors and their role in high-risk patients in reducing LDL cholesterol levels: evolocumab.
Mendelian	26908947	20160225	4	ldlr, apob, lipid, cholesterol	Mutations causative of familial hypercholesterolaemia: screening of 98 098 individuals from the Copenhagen General Population Study estimated a prevalence of 1 in 217.
Mendelian	26902539	20160224	4	ldlr, cardiovascular, pcsk9, cholesterol	The effect of genetic variation in PCSK9 on the LDL-cholesterol response to statin therapy.
Mendelian	26903239	20160224	4	cardiovascular, apob, lipids, lipid	Effects of synthetic and biological disease modifying antirheumatic drugs on lipid and lipoprotein parameters in patients with rheumatoid arthritis.
Mendelian	26891738	20160220	4	ldlr, apob, lipids, cholesterol	HDL is redundant for adrenal steroidogenesis in LDLR knockout mice with a human-like lipoprotein profile.
Mendelian	26892118	20160220	4	cardiovascular, lipid, pcsk9, cholesterol	JCL roundtable: PCSK9 inhibitors in clinical practice.
Mendelian	26892125	20160220	4	gpihbp1, lpl, lipid, triglyceride	Novel mutations in the GPIHBP1 gene identified in 2 patients with recurrent acute pancreatitis.
Mendelian	26892515	20160220	4	ldlr, pcsk9, apob, cholesterol	The genetic spectrum of familial hypercholesterolemia in south-eastern Poland.
Mendelian	26892961	20160220	4	heart, atherosclerosis, pcsk9, cardiovascular	Are Genetic Tests for Atherosclerosis Ready for Routine Clinical Use?
Mendelian	26894473	20160220	4	cardiovascular, lipid, pcsk9, cholesterol	Homozygous familial hypercholesterolemia in childhood: Genotype-phenotype description, established therapies and perspectives.
Mendelian	16492740	20060224	4	abca1, atherosclerosis, lipids, cholesterol	TNFalpha induces ABCA1 through NF-kappaB in macrophages and in phagocytes ingesting apoptotic cells.
Mendelian	16494882	20060224	4	fatty acid, lpl, lipid, triglyceride	LPL-mediated lipolysis of VLDL induces an upregulation of AU-rich mRNAs and an activation of HuR in endothelial cells.
Mendelian	16495173	20060224	4	heart, coronary heart, abca1, coronary	[Detection of single nucleotide polymorphism of all coding regions in ABCA1 gene in patients with coronary heart disease].
Mendelian	20723895	20100821	4	heart, cardiovascular, apoe, cholesterol	Acetylcholinesterase inhibitors attenuate atherogenesis in apolipoprotein E-knockout mice.
Mendelian	20724655	20100821	4	cardiovascular, apob, lipid, triglyceride	Apolipoprotein B genetic variants modify the response to fenofibrate: a GOLDN study.
Mendelian	20739291	20100827	4	apoe, abca1, lipids, cholesterol	ATP-binding cassette transporter A1 mediates the beneficial effects of the liver X receptor agonist GW3965 on object recognition memory and amyloid burden in amyloid precursor protein/presenilin 1 mice.
Mendelian	20731529	20100825	4	cardiovascular, cetp, lipid, cholesterol	Effect of increasing doses of Rosuvastatin and Atorvastatin on apolipoproteins, enzymes and lipid transfer proteins involved in lipoprotein metabolism and inflammatory parameters.
Mendelian	15447887	20040928	4	apoa5, cardiovascular, lipid, fatty acid	The -1131T--&gt;C polymorphism in the apolipoprotein A5 gene is associated with postprandial hypertriacylglycerolemia; elevated small, dense LDL concentrations; and oxidative stress in nonobese Korean men.
Mendelian	16487747	20060221	4	atherosclerosis, cetp, triglyceride, cholesterol	Raising high-density lipoprotein with cholesteryl ester transfer protein inhibitors.
Mendelian	16487855	20060221	4	ldlr, atherosclerosis, lipids, cholesterol	A high fat/high carbohydrate diet induces aortic valve disease in C57BL/6J mice.
Mendelian	23735860	20130606	4	cardiovascular, apob, triglyceride, cholesterol	When should we measure lipoprotein (a)?
Mendelian	23736819	20130606	4	atherosclerosis, lipid, pcsk9, cholesterol	New therapies to reduce low-density lipoprotein cholesterol.
Mendelian	22204493	20111230	4	type 2 diabetes, atherosclerosis, apoe, diabetes	Hyperglycemia in apolipoprotein E-deficient mouse strains with different atherosclerosis susceptibility.
Mendelian	8940032	19961129	4	triglycerides, apoe, lipid, cholesterol	In the absence of endogenous mouse apolipoprotein E, apolipoprotein E*2(Arg-158 --&gt; Cys) transgenic mice develop more severe hyperlipoproteinemia than apolipoprotein E*3-Leiden transgenic mice.
Mendelian	10087291	19990324	4	hyperlipidemia, atherosclerosis, apoe, cholesterol	Spontaneously hyperlipidemic (SHL) mice: Japanese wild mice with apolipoprotein E deficiency.
Mendelian	25744742	20150307	4	abca1, atherosclerosis, lipid, cholesterol	MicroRNA-33a/b in lipid metabolism ‚Äì novel ‚Äúthrifty‚Äù models.
Mendelian	25740221	20150306	4	lipc, lpl, cetp, cholesterol	Methods for association analysis and meta-analysis of rare variants in families.
Mendelian	25738804	20150305	4	artery, lpl, coronary artery, coronary	Association of six genetic variants with myocardial infarction.
Mendelian	25731628	20150304	4	cardiovascular, apoe, dyslipidemias, cholesterol	Clinical relevance of apolipoprotein E genotyping based on a family history of Alzheimer's disease.
Mendelian	25733697	20150304	4	fatty acid, lpl, lipid, triglycerides	Aberrant LPL Expression, Driven by STAT3, Mediates Free Fatty Acid Metabolism in CLL Cells.
Mendelian	25734961	20150304	4	cardiovascular, lipid, pcsk9, cholesterol	PCSK9 inhibitors: the next frontier in low-density lipoprotein lowering.
Mendelian	10422514	19990728	4	atherosclerosis, apob, lipid, cholesterol	[Benefit of direct determination of LDL-cholesterol (comparison with LDL measurement using calculated estimates].
Mendelian	33384242	20210101	4	cardiovascular, lipid, pcsk9, cholesterol	Pharmacist-administered long-acting injectable PCSK9 service: A solution to improve patient access and adherence.
Mendelian	33395105	20210104	4	abcg5, atherosclerosis, lipid, cardiovascular	Recent advances in ABCG5 and ABCG8 variants.
Mendelian	33392875	20210104	4	cardiovascular, lipid, pcsk9, cholesterol	Serial magnetic resonance imaging detects a rapid reduction in plaque lipid content under PCSK9 inhibition with alirocumab.
Mendelian	33397354	20210105	4	apoe, atherosclerosis, lipid, cholesterol	Siglec-E retards atherosclerosis by inhibiting CD36-mediated foam cell formation.
Mendelian	33397400	20210105	4	ldlr, apoe, lipid, cholesterol	Identification of epigenome-wide DNA methylation differences between carriers of APOE Œµ4 and APOE Œµ2 alleles.
Mendelian	33397122	20210105	4	ldlr, atherosclerosis, lipid, cholesterol	Radiation Impacts Early Atherosclerosis by Suppressing Intimal LDL Accumulation.
Mendelian	33402450	20210106	4	cardiovascular, lipid, pcsk9, cholesterol	PCSK9 Antibody-based Treatment Strategies for Patients With Statin Intolerance.
Mendelian	33404706	20210106	4	scarb1, abca1, lipid, cholesterol	Localisation and regulation of cholesterol transporters in the human hair follicle: mapping changes across the hair cycle.
Mendelian	33406853	20210107	4	cardiovascular, atherosclerosis, apoe, cholesterol	The Long Noncoding RNA RP11-728F11.4 Promotes Atherosclerosis.
Mendelian	33410414	20210107	4	lipid, lipids, scarb1, cholesterol	Targeted reduction of cholesterol uptake in cholesterol-addicted lymphoma cells blocks turnover of oxidized lipids to cause ferroptosis.
Mendelian	33407555	20210107	4	ldlr, atherosclerosis, apoe, cardiovascular	Multi-omic signatures of atherogenic dyslipidaemia: pre-clinical target identification and validation in humans.
Mendelian	33412277	20210107	4	type 2 diabetes, lipid, lipc, diabetes	A new insulin-sensitive enhancer from Silene viscidula, WPTS, treats type 2 diabetes by ameliorating insulin resistance, reducing dyslipidemia, and promoting proliferation of islet Œ≤ cells.
Mendelian	33412903	20210108	4	artery, stroke, apoe, lpl	Unique Subtype of Microglia in Degenerative Thalamus After Cortical Stroke.
Mendelian	33421943	20210109	4	ldlr, apoe, lipid, fatty acid	Lipid ratios representing SCD1, FADS1, and FADS2 activities as candidate biomarkers of early growth and adiposity.
Mendelian	33421301	20210109	4	heart, stroke, atherosclerosis, ldlr	Pharmacological targeting of coagulation factor XI mitigates the development of experimental atherosclerosis in low-density lipoprotein receptor-deficient mice.
Mendelian	18854402	20081016	4	heart, gpihbp1, lpl, triglyceride	GPIHBP1, a GPI-anchored protein required for the lipolytic processing of triglyceride-rich lipoproteins.
Mendelian	18922385	20081017	4	heart, coronary heart, apob, coronary	Association of low-density lipoprotein particle size and ratio of different lipoproteins and apolipoproteins with coronary heart disease.
Mendelian	18851860	20081015	4	stroke, apoe, ldlr, lipid	Association of genetic variation in apolipoprotein E and low density lipoprotein receptor with ischemic stroke in Northern Han Chinese.
Mendelian	25341235	20141024	4	diabetes, apob, triglycerides, cholesterol	Apolipoprotein B/apolipoprotein A-I ratio in relation to the metabolic syndrome, its components, total cholesterol and low-density lipoprotein cholesterol in the population of Georgia.
Mendelian	25326709	20141020	4	apoe, cardiovascular, lipid, cholesterol	Effect of atorvastatin on the expression of gamma-glutamyl transferase in aortic atherosclerotic plaques of apolipoprotein E-knockout mice.
Mendelian	25326814	20141020	4	triglycerides, apob, lipid, cholesterol	Clinical usefulness of lipid ratios, visceral adiposity indicators, and the triglycerides and glucose index as risk markers of insulin resistance.
Mendelian	12098785	20020706	4	atherosclerosis, lcat, apoe, cholesterol	Expression of Reverse Cholesterol Transport Pathway Associated Protein Genes in Skeletal Muscle.
Mendelian	15277327	20040728	4	cardiovascular, ldlr, atherosclerosis, cholesterol	Increase in serum amyloid a evoked by dietary cholesterol is associated with increased atherosclerosis in mice.
Mendelian	15274202	20040727	4	atherosclerosis, apob, triglycerides, cholesterol	Effect of different LDL-apheresis methods on parameters involved in atherosclerosis.
Mendelian	15269711	20040723	4	ldlr, atherosclerosis, lipid, cholesterol	Low-density lipoprotein receptor gene therapy using helper-dependent adenovirus produces long-term protection against atherosclerosis in a mouse model of familial hypercholesterolemia.
Mendelian	25348650	20141029	4	triglycerides, ldlr, lipid, cholesterol	Effect of white wheat bread and white wheat bread added with bioactive compounds on hypercholesterolemic and steatotic mice fed a high-fat diet.
Mendelian	25349649	20141029	4	abca1, cardiovascular, lipid, cholesterol	High-density lipoprotein and atherosclerosis: Roles of lipid transporters.
Mendelian	15259790	20040721	4	apoe, triglyceride, lipid, cholesterol	Time-dependent lipid response on fluvastatin therapy of patients with hypercholesterolemia sensitive to apoE phenotype.
Mendelian	15258377	20040720	4	triglycerides, apob, lipids, cholesterol	Effect of a hypocaloric diet on lipids and rheological profile in subjects with severe and morbid obesity. A follow-up study.
Mendelian	19846837	20091023	4	lipid, abca1, lipids, cholesterol	The molecular mechanisms of HDL and associated vesicular trafficking mechanisms to mediate cellular lipid homeostasis.
Mendelian	19847393	20091023	4	cardiovascular, atherosclerosis, apoe, diabetes	Cell division autoantigen 1 plays a profibrotic role by modulating downstream signalling of TGF-beta in a murine diabetic model of atherosclerosis.
Mendelian	19835569	20091020	4	atherosclerosis, cetp, lipid, cholesterol	Cholesterol ester transfer protein (CETP), postprandial lipemia and hypolipidemic drugs.
Mendelian	19835602	20091020	4	lipid, apoe, lipids, cholesterol	Long term effects on human plasma lipoproteins of a formulation enriched in butter milk polar lipid.
Mendelian	19837407	20091020	4	abca1, cardiovascular, lipids, cholesterol	Impact of android overweight or obesity and insulin resistance on basal and postprandial SR-BI and ABCA1-mediated serum cholesterol efflux capacities.
Mendelian	32460581	20200529	4	apoe, cardiovascular, lipid, diabetes	S100A9-RAGE Axis Accelerates Formation of Macrophage-Mediated Extracellular Vesicle Microcalcification in Diabetes Mellitus.
Mendelian	32455724	20200528	4	abcg5, cardiovascular, lipid, cholesterol	Mulberry Fruit Extract Promotes Serum HDL-Cholesterol Levels and Suppresses Hepatic microRNA-33 Expression in Rats Fed High Cholesterol/Cholic Acid Diet.
Mendelian	32449307	20200526	4	ldlr, fatty acid, lipid, cholesterol	VEGF-B signaling impairs endothelial glucose transcytosis by decreasing membrane cholesterol content.
Mendelian	32448433	20200526	4	cardiovascular, apob, triglycerides, triglyceride	Genomics of hypertriglyceridemia.
Mendelian	32440785	20200523	4	stroke, atherosclerosis, apoe, lpl	Genetic Risk Factors of Intracranial Atherosclerosis.
Mendelian	32437644	20200522	4	abca1, atherosclerosis, fatty acid, cholesterol	Soraphen A enhances macrophage cholesterol efflux via indirect LXR activation and ABCA1 upregulation.
Mendelian	32435408	20200522	4	artery, atherosclerosis, apoe, lipid	[<sup>18</sup>F]ZCDD083: A PFKFB3-Targeted PET Tracer for Atherosclerotic Plaque Imaging.
Mendelian	32434411	20200522	4	apoe, atherosclerosis, triglyceride, cholesterol	Differential Roles of Endothelial Cell-Derived and Smooth Muscle Cell-Derived Fibronectin Containing Extra Domain A in Early and Late Atherosclerosis.
Mendelian	32430061	20200521	4	cardiovascular, apob, lipid, cholesterol	Association of common gene-smoking interactions with elevated plasma apolipoprotein B concentration.
Mendelian	32424543	20200520	4	hyperlipidemia, atherosclerosis, pcsk9, cardiovascular	Egyptian Association of Vascular Biology and Atherosclerosis (EAVA) consensus on the usage of proprotein convertase subtilisin/kexin type 9 (PCSK9) inhibitors.
Mendelian	3182816	19881115	4	fatty acid, apob, triglyceride, cholesterol	The influence of the triglyceride content of low density lipoprotein on the interaction of apolipoprotein B-100 with cells.
Mendelian	12940072	20030828	4	apoe, atherosclerosis, lipid, cholesterol	[Characterization of macrophage cell (THP-1) surface apoE and it's role in metabolism of cell lipids].
Mendelian	12941937	20030828	4	triglyceride, apob, lipids, lipid	Identification of the lipoprotein initiating domain of apolipoprotein B.
Mendelian	12942366	20030828	4	heart, apob, lipid, cholesterol	Molecular variation at the apolipoprotein B gene locus in relation to lipids and cardiovascular disease: a systematic meta-analysis.
Mendelian	12934668	20030826	4	diabetes, lpl, lipid, cholesterol	Combined effects of EFA deficiency and tumor necrosis factor-alpha on circulating lipoproteins in rats.
Mendelian	12936976	20030826	4	triglyceride, cetp, lipid, cholesterol	Association of the endotoxin antagonist E5564 with high-density lipoproteins in vitro: dependence on low-density and triglyceride-rich lipoprotein concentrations.
Mendelian	12937613	20030826	4	hyperlipidemia, atherosclerosis, apoe, cholesterol	Shosaikoto as a potential antiatherosclerotic agent.
Mendelian	12938070	20030826	4	heart, cardiovascular, apoe, diabetes	[Risk factors for dementia in the Cardiovascular Health Study cognition study].
Mendelian	12926601	20030821	4	fatty acid, apob, lipid, cholesterol	Effect of hypothyroidism on kinetics of metabolism of very-low-density lipoprotein in mares.
Mendelian	12927682	20030821	4	type 2 diabetes, cardiovascular, lpl, diabetes	Marked reduction in serum high-density lipoprotein cholesterol concentrations in a woman with acute inflammation due to diabetic gangrene.
Mendelian	28215937	20170221	4	cardiovascular, lipids, pcsk9, cholesterol	Long-term treatment with evolocumab added to conventional drug therapy, with or without apheresis, in patients with homozygous familial hypercholesterolaemia: an interim subset analysis of the open-label TAUSSIG study.
Mendelian	12618290	20030306	4	artery, apoe, coronary artery, coronary	Different pattern of association of paraoxonase Gln192--&gt;Arg polymorphism with sporadic late-onset Alzheimer's disease and coronary artery disease.
Mendelian	24913112	20140611	4	artery, apoe, coronary artery, coronary	Gene-gene interaction of ACE I/D, endothelial nitric oxide synthase 4 a/b and ApoE does not affect coronary artery disease severity.
Mendelian	6944971	19810715	4	cardiovascular, coronary, lcat, cholesterol	[Clinical significance of HDL-cholesterol].
Mendelian	28237587	20170227	4	apoa5, scarb1, lipid, fatty acid	Hepatic mRNA expression for genes related to somatotropic axis, glucose and lipid metabolisms, and inflammatory response of periparturient dairy cows treated with recombinant bovine somatotropin.
Mendelian	21128988	20101207	4	triglycerides, abcg5, lipid, cholesterol	Interactions between CYP7A1 A-204C and ABCG8 C1199A polymorphisms on lipid lowering with atorvastatin.
Mendelian	21130455	20101207	4	lcat, abca1, cetp, cholesterol	Plasma levels of 27-hydroxycholesterol in humans and mice with monogenic disturbances of high density lipoprotein metabolism.
Mendelian	33334888	20201218	4	apoe, atherosclerosis, apob, lipids	ApoC-III is a novel inducer of calcification in human aortic valves.
Mendelian	33338208	20201218	4	stroke, atherosclerosis, apoe, cardiovascular	Alarmin-activated B cells accelerate murine atherosclerosis after myocardial infarction via plasma cell-immunoglobulin-dependent mechanisms.
Mendelian	33341056	20201219	4	apoe, atherosclerosis, lipid, cardiovascular	Ginkgolide B treatment regulated intestinal flora to improve high-fat diet induced atherosclerosis in ApoE<sup>-/-</sup> mice.
Mendelian	33323963	20201216	4	diabetes, apob, lipids, cholesterol	The association of 14-year dietary cholesterol trajectories with the risk of cardio-metabolic diseases, all-cause mortality and serum lipids.
Mendelian	33324821	20201216	4	abca1, lipid, pcsk9, cholesterol	Transcriptome Analysis Illuminates a Hub Role of <i>SREBP2</i> in Cholesterol Metabolism by Œ±-Mangostin.
Mendelian	33333472	20201217	4	cardiovascular, lipid, pcsk9, cholesterol	Statins and PCSK9 inhibitors: What is their role in coronavirus disease 2019?
Mendelian	33333042	20201217	4	lipid, pcsk9, lipids, cholesterol	Nuclear magnetic resonance reveals postprandial low-density lipoprotein cholesterol determined by enzymatic method could be a misleading indicator.
Mendelian	33328149	20201217	4	triglycerides, apob, lipid, cholesterol	Measurement of apolipoprotein B levels helps in the identification of patients at risk for hypertriglyceridemic pancreatitis.
Mendelian	33309976	20201214	4	lipid, abcg5, lipids, cholesterol	Mammalian ABCG-transporters, sterols and lipids: To bind perchance to transport?
Mendelian	33309714	20201214	4	triglycerides, lcat, lipid, cholesterol	CER-001 ameliorates lipid profile and kidney disease in a mouse model of familial LCAT deficiency.
Mendelian	33312717	20201214	4	apoe, triglyceride, lipid, cholesterol	Plasma cholesterol in Alzheimer's disease and frontotemporal dementia.
Mendelian	33313251	20201214	4	abca1, atherosclerosis, lipids, lipid	Xiaoyaosan (Tiaogan-Liqi therapy) protects peritoneal macrophages from corticosterone-induced stress by regulating the interaction between glucocorticoid receptor and ABCA1.
Mendelian	33309714	20201214	4	triglycerides, lcat, lipid, cholesterol	CER-001 ameliorates lipid profile and kidney disease in a mouse model of Familial LCAT Deficiency.
Mendelian	33309976	20201214	4	lipid, abcg5, lipids, cholesterol	Mammalian ABCG-transporters, sterols and lipids: To bind perchance to transport ?
Mendelian	21138408	20101209	4	type 2 diabetes, cardiovascular, apob, diabetes	The effects of tomato consumption on serum glucose, apolipoprotein B, apolipoprotein A-I, homocysteine and blood pressure in type 2 diabetic patients.
Mendelian	21138461	20101209	4	triglycerides, apob, lipid, cholesterol	Apolipoprotein B/A1 ratio is associated with free androgen index and visceral adiposity and may be an indicator of metabolic syndrome in male children and adolescents.
Mendelian	33297350	20201210	4	cardiovascular, atherosclerosis, apoe, cholesterol	Association of Apolipoprotein E Polymorphism with Adipokines and Cardiovascular Disease Risk in Rheumatoid Arthritis Patients.
Mendelian	33300164	20201210	4	triglycerides, lpl, lipid, cholesterol	Anti-obesity effect of Liupao tea extract by modulating lipid metabolism and oxidative stress in high-fat-diet-induced obese mice.
Mendelian	33301423	20201210	4	ldlr, apoe, fatty acid, cholesterol	Neutrophil-to-hepatocyte communication via LDLR-dependent miR-223-enriched extracellular vesicle transfer ameliorates nonalcoholic steatohepatitis.
Mendelian	33298738	20201210	4	cardiovascular, lipid, pcsk9, cholesterol	Lipoprotein(a) Reduction With Proprotein Convertase Subtilisin/Kexin Type 9 Inhibitors: A Systematic Review and Meta-analysis.
Mendelian	16313911	20051130	4	abca1, triglyceride, lipid, cholesterol	Lipid metabolism mediated by adipocyte lipid binding protein (ALBP/aP2) gene expression in human THP-1 macrophages.
Mendelian	16314153	20051130	4	atherosclerosis, lpl, triglycerides, fatty acid	Apolipoprotein C-II is a novel substrate for matrix metalloproteinases.
Mendelian	16314194	20051130	4	ldlr, pcsk9, apob, lipid	Genetic heterogeneity of autosomal dominant hypercholesterolemia in Mexico.
Mendelian	20727372	20100824	4	abca1, triglyceride, lipids, lipid	A single session of circuit-resistance exercise effects on human peripheral blood lymphocyte ABCA1 expression and plasma HDL-C level.
Mendelian	20727521	20100824	4	ldlr, atherosclerosis, lipids, cholesterol	AAV/hSTAT3-gene delivery lowers aortic inflammatory cell infiltration in LDLR KO mice on high cholesterol.
Mendelian	20729559	20100824	4	apoe, triglyceride, lipid, triglycerides	Apolipoprotein E polymorphisms and postprandial triglyceridemia before and after fenofibrate treatment in the Genetics of Lipid Lowering and Diet Network (GOLDN) Study.
Mendelian	11521682	20010828	4	triglyceride, apob, lipid, cholesterol	Effect of bezafibrate treatment on the altered lipoprotein profiles in hypertriglyceridemic subjects.
Mendelian	22985435	20120919	4	type 2 diabetes, apob, lipid, diabetes	Small dense LDL is more susceptible to glycation than more buoyant LDL in Type 2 diabetes.
Mendelian	11517736	20010824	4	fatty acid, cetp, lipids, cholesterol	Trans fatty acids and cholesterol metabolism: mechanistic studies in rats and rabbits fed semipurified diets.
Mendelian	11518754	20010824	4	triglyceride, apob, lipids, lipid	Structure of apolipoprotein B-100 in low density lipoproteins.
Mendelian	17310124	20070221	4	coronary, cetp, lipid, cholesterol	Cholesteryl ester-transfer protein (CETP) polymorphism and the association of acute coronary syndromes by obesity status in Greek subjects: the CARDIO2000-GENE study.
Mendelian	17305370	20070220	4	apoe, abca1, lipid, cholesterol	The C-terminal lipid-binding domain of apolipoprotein E is a highly efficient mediator of ABCA1-dependent cholesterol efflux that promotes the assembly of high-density lipoproteins.
Mendelian	17306734	20070220	4	heart, coronary heart, apoe, coronary	Gene-environment interaction and its impact on coronary heart disease risk.
Mendelian	17314289	20070223	4	lipid, apoe, lipids, cholesterol	Apolipoprotein E-containing lipoproteins protect neurons from apoptosis via a signaling pathway involving low-density lipoprotein receptor-related protein-1.
Mendelian	17316651	20070224	4	ldlr, pcsk9, apob, cholesterol	Genetic variants in PCSK9 in the Japanese population: rare genetic variants in PCSK9 might collectively contribute to plasma LDL cholesterol levels in the general population.
Mendelian	17318614	20070224	4	apoe, atherosclerosis, lipid, cholesterol	The effects of COX-2 selective and non-selective NSAIDs on the initiation and progression of atherosclerosis in ApoE-/- mice.
Mendelian	17322101	20070227	4	lcat, apoe, cetp, cholesterol	Inhibition of cholesteryl ester transfer protein by torcetrapib modestly increases macrophage cholesterol efflux to HDL.
Mendelian	17322392	20070227	4	ldlr, atherosclerosis, lipids, lipid	Characterization of the natural killer T-cell response in an adoptive transfer model of atherosclerosis.
Mendelian	17324574	20070228	4	abca1, atherosclerosis, lipid, cholesterol	ABCA1: at the nexus of cholesterol, HDL and atherosclerosis.
Mendelian	17325387	20070228	4	atherosclerosis, cetp, lipid, cholesterol	Inhibition of CETP activity by torcetrapib reduces susceptibility to diet-induced atherosclerosis in New Zealand White rabbits.
Mendelian	7626627	19950725	4	atherosclerosis, apob, lipid, cholesterol	Identification of apolipoprotein B100 polymorphisms that affect low-density lipoprotein metabolism: description of a new approach involving monoclonal antibodies and dynamic light scattering.
Mendelian	835351	19770101	4	lipid, lcat, lipids, cholesterol	The effects of cholesterol/fat feeding on lipid levels and morphological structures in liver, kidney and spleen in guinea pigs.
Mendelian	187516	19770101	4	diabetes, lpl, triglycerides, triglyceride	Postheparin plasma lipoprotein lipase and hepatic lipase in diabetes mellitus. Relationship to plasma triglyceride metabolism.
Mendelian	28395555	20170412	4	cardiovascular, lipid, pcsk9, cholesterol	Alirocumab for the treatment of hypercholesterolaemia.
Mendelian	28399252	20170412	4	atherosclerosis, diabetes, apoe, cholesterol	Association Between Midlife Vascular Risk Factors and Estimated Brain Amyloid Deposition.
Mendelian	20308432	20100324	4	ldlr, pcsk9, triglycerides, cholesterol	Association analysis of 33 lipoprotein candidate genes in multi-generational families of African ancestry.
Mendelian	21764575	20110719	4	abca1, fatty acid, lipid, cholesterol	Nonalcoholic fatty liver disease is associated with an altered hepatocyte microRNA profile in LDL receptor knockout mice.
Mendelian	21765051	20110719	4	type 2 diabetes, cetp, lipid, diabetes	Predictive role of multilocus genetic polymorphisms in cardiovascular disease and inflammation-related genes on chronic kidney disease in Type 2 diabetes--an 8-year prospective cohort analysis of 1163 patients.
Mendelian	19095997	20081220	4	ldlr, atherosclerosis, triglycerides, cholesterol	Despite antiatherogenic metabolic characteristics, SCD1-deficient mice have increased inflammation and atherosclerosis.
Mendelian	21757719	20110716	4	abca1, atherosclerosis, lipid, cholesterol	Interleukin-6 protects human macrophages from cellular cholesterol accumulation and attenuates the proinflammatory response.
Mendelian	21756879	20110716	4	apoe, atherosclerosis, triglyceride, cholesterol	Amygdalin mediates relieved atherosclerosis in apolipoprotein E deficient mice through the induction of regulatory T cells.
Mendelian	19103187	20081224	4	apoe, triglyceride, lipid, cholesterol	Apolipoprotein E4 allele influences the response of plasma triglyceride levels to tamoxifen in breast cancer patients.
Mendelian	19103270	20081224	4	apoe, cardiovascular, lipid, cholesterol	Effect of 2-amino-9H-pyrido[2,3-b]indole (AalphaC), a carcinogenic heterocyclic amine present in food, on atherosclerotic plaque development in apoE deficient mice.
Mendelian	19104910	20081224	4	fatty acid, lpl, lipid, cholesterol	Liver fatty acid binding protein gene ablation enhances age-dependent weight gain in male mice.
Mendelian	21739698	20110712	4	triglyceride, lpl, lipid, cholesterol	[Effects of electroacupuncture and acupoint catgut-embedding on mRNA expression of lipid metabolism gene PPAR-gamma and related lipase of rats with simple obesity].
Mendelian	21740188	20110712	4	apoe, triglyceride, lipid, cholesterol	The bladder tumor suppressor protein TERE1 (UBIAD1) modulates cell cholesterol: implications for tumor progression.
Mendelian	21744083	20110712	4	lipid, ldlr, lipids, cholesterol	Migration of MDA-MB-231 breast cancer cells depends on the availability of exogenous lipids and cholesterol esterification.
Mendelian	19923980	20091120	4	heart, coronary heart, apob, coronary	Impact of genetic polymorphisms on platelet function and aspirin resistance.
Mendelian	19924462	20091120	4	apoe, atherosclerosis, lipid, fatty acid	Olive oils modulate fatty acid content and signaling protein expression in apolipoprotein E knockout mice brain.
Mendelian	7853696	19941201	4	lpl, lcat, lipids, triglycerides	[Structure and function of apolipoproteins].
Mendelian	7853704	19941201	4	atherosclerosis, lpl, triglyceride, cholesterol	[Hepatic triglyceride lipase].
Mendelian	7853708	19941201	4	heart, apoe, fatty acid, cholesterol	[VLDL receptor].
Mendelian	7981182	19941201	4	diabetes, lpl, triglyceride, cholesterol	Intraperitoneal insulin therapy corrects abnormalities in cholesteryl ester transfer and lipoprotein lipase activities in insulin-dependent diabetes mellitus.
Mendelian	7989603	19941201	4	triglyceride, cetp, lipid, triglycerides	Human ApoA-II inhibits the hydrolysis of HDL triglyceride and the decrease of HDL size induced by hypertriglyceridemia and cholesteryl ester transfer protein in transgenic mice.
Mendelian	7532337	19941201	4	apoe, apob, lipid, cholesterol	Apolipoprotein E in animal models of CNS injury and in Alzheimer's disease.
Mendelian	7242272	19810201	4	fatty acid, lcat, lipid, cholesterol	Age-strain interrelations in lipid metabolism of rats.
Mendelian	15372105	20040917	4	abcg5, abca1, lipid, cholesterol	Disruption of cholesterol homeostasis by plant sterols.
Mendelian	21980507	20111008	4	triglyceride, lpl, lipid, cholesterol	Amelioration of hypertriglyceridemia with hypo-alpha-cholesterolemia in LPL deficient mice by hematopoietic cell-derived LPL.
Mendelian	22750655	20120704	4	lipid, abca1, lipids, cholesterol	Nascent high density lipoproteins formed by ABCA1 resemble lipid rafts and are structurally organized by three apoA-I monomers.
Mendelian	22750059	20120704	4	apoe, cetp, lipid, cholesterol	Niacin reduces plasma CETP levels by diminishing liver macrophage content in CETP transgenic mice.
Mendelian	22753191	20120704	4	artery, atherosclerosis, apoe, cardiovascular	Noninvasive magnetic resonance imaging evaluation of endothelial permeability in murine atherosclerosis using an albumin-binding contrast agent.
Mendelian	22753716	20120704	4	fatty acid, lpl, lipid, triglyceride	A significant role of lipogenic enzymes in colorectal cancer.
Mendelian	22759927	20120705	4	heart, cardiovascular, apoe, cholesterol	Heart rate reduction by ivabradine improves aortic compliance in apolipoprotein E-deficient mice.
Mendelian	22760861	20120705	4	fatty acid, lpl, lipid, triglycerides	The role of leptin in lipid metabolism in fatty degenerated hepatocytes of the grass carp Ctenopharyngodon idellus.
Mendelian	22760866	20120705	4	cardiovascular, apob, triglyceride, diabetes	Elevated ApoB serum levels strongly predict early cardiovascular events.
Mendelian	22761969	20120705	4	artery, ldlr, atherosclerosis, cholesterol	Regulation and deregulation of cholesterol homeostasis: The liver as a metabolic "power station".
Mendelian	21972082	20111006	4	ldlr, abca1, apoe, cholesterol	Liver X receptors regulate cholesterol homeostasis in oligodendrocytes.
Mendelian	3862732	19850801	4	apoe, apob, lipid, cholesterol	Apolipoprotein changes associated with the plasma lipid-regulating activity of gemfibrozil in cholesterol-fed rats.
Mendelian	4040559	19850801	4	triglyceride, apob, lipid, cholesterol	Catabolism of newly formed triglyceride-rich lipoproteins and serum high density lipoproteins in rats fed soybean phospholipid and soybean oil.
Mendelian	24852568	20140524	4	apoe, fatty acid, triglycerides, cholesterol	H1-antihistamines exacerbate high-fat diet-induced hepatic steatosis in wild-type but not in apolipoprotein E knockout mice.
Mendelian	24854110	20140524	4	apoe, coronary, lipid, cholesterol	Rosuvastatin inhibits TIMP-2 and promotes myocardial angiogenesis.
Mendelian	24855368	20140524	4	coronary, apob, lipid, cholesterol	Effects of extended-release niacin/laropiprant, simvastatin, and the combination on correlations between apolipoprotein B, LDL cholesterol, and non-HDL cholesterol in patients with dyslipidemia.
Mendelian	33115273	20201029	4	atherosclerosis, cetp, apoe, cardiovascular	Genome-Wide Association Study Highlights <i>APOH</i> as a Novel Locus for Lipoprotein(a) Levels-Brief Report.
Mendelian	33115273	20201029	4	atherosclerosis, cetp, apoe, cardiovascular	Genome-Wide Association Study Highlights <i>APOH</i> as a Novel Locus for Lipoprotein(a) Levels.
Mendelian	33119548	20201029	4	ldlr, cardiovascular, pcsk9, cholesterol	microRNA-483 ameliorates hypercholesterolemia by inhibiting PCSK9 production.
Mendelian	33110193	20201028	4	apoe, atherosclerosis, lipid, cholesterol	Atherosclerotic plaque vulnerability is increased in mouse model of lupus.
Mendelian	33110883	20201028	4	ldlr, cardiovascular, lipid, cholesterol	Familial hypercholesterolemia: The skin speaks.
Mendelian	33082860	20201021	4	apoe, atherosclerosis, triglyceride, cholesterol	<b><i>miR-155</i></b> induces endothelial cell apoptosis and inflammatory response in atherosclerosis by regulating Bmal1.
Mendelian	33082908	20201021	4	apoe, atherosclerosis, lipid, abca1	Shen-Hong-Tong-Luo Formula Attenuates Macrophage Inflammation and Lipid Accumulation through the Activation of the PPAR-<i>Œ≥</i>/LXR-<i>Œ±</i>/ABCA1 Pathway.
Mendelian	33078569	20201020	4	apoe, atherosclerosis, lipid, cardiovascular	ROS Responsive Nanoplatform with Two-Photon AIE Imaging for Atherosclerosis Diagnosis and "Two-Pronged" Therapy.
Mendelian	33092440	20201023	4	cardiovascular, apob, lipid, cholesterol	Transatlantic Lipid Guideline Divergence: Same Data But Different Interpretations.
Mendelian	33090294	20201022	4	stroke, pcsk9, lipid, cholesterol	Cost-Effectiveness of Evolocumab Therapy for Myocardial Infarction: The Chinese Healthcare Perspective.
Mendelian	33091907	20201022	4	stroke, cardiovascular, apoe, diabetes	Lacune and Large Perivascular Space: Two Kinds of Cavities Are of Different Risk Factors and Stroke Risk.
Mendelian	33107729	20201027	4	atherosclerosis, apoe, pcsk9, cholesterol	Naringin Alleviates Atherosclerosis in ApoE<sup>-/-</sup> Mice by Regulating Cholesterol Metabolism Involved in Gut Microbiota Remodeling.
Mendelian	33101409	20201026	4	triglyceride, apob, lipid, triglycerides	Decreased Sex Hormone-Binding Globulin Indicated Worse Biometric, Lipid, Liver, and Renal Function Parameters in Women with Polycystic Ovary Syndrome.
Mendelian	17938540	20071017	4	triglycerides, lpl, lipid, cholesterol	Effects of calorie-restricted low-carbohydrate diet on glucose and lipid metabolism in Otsuka Long Evans Tokushima Fatty rats.
Mendelian	25572313	20150110	4	apoe, atherosclerosis, lipid, cardiovascular	Cryptotanshinone, an orally bioactive herbal compound from Danshen, attenuates atherosclerosis in apolipoprotein E-deficient mice: role of lectin-like oxidized LDL receptor-1 (LOX-1).
Mendelian	25573592	20150110	4	cardiovascular, angptl3, lipid, triglyceride	Functional variants of lipid level modifier MLXIPL, GCKR, GALNT2, CILP2, ANGPTL3 and TRIB1 genes in healthy Roma and Hungarian populations.
Mendelian	25591674	20150117	4	heart, coronary heart, apoe, coronary	Assessment of risk factors for earlier onset of sporadic Alzheimer's disease dementia.
Mendelian	25593138	20150117	4	artery, stroke, abca1, heart	Deficiency of brain ATP-binding cassette transporter A-1 exacerbates blood-brain barrier and white matter damage after stroke.
Mendelian	17702862	20070819	4	ldlr, atherosclerosis, apob, cardiovascular	Human C-reactive protein slows atherosclerosis development in a mouse model with human-like hypercholesterolemia.
Mendelian	17686643	20070810	4	ldlr, atherosclerosis, lipid, cholesterol	Autosomal recessive hypercholesterolemia in Spanish kindred due to a large deletion in the ARH gene.
Mendelian	17689492	20070811	4	abca1, lcat, lipids, lipid	Treadmill exercise enhances ABCA1 expression in rat liver.
Mendelian	17690315	20070811	4	cardiovascular, ldlr, atherosclerosis, cholesterol	Defective leptin/leptin receptor signaling improves regulatory T cell immune response and protects mice from atherosclerosis.
Mendelian	22825472	20120725	4	diabetes, lpl, lipids, lipid	Skeletal muscle damage and impaired regeneration due to LPL-mediated lipotoxicity.
Mendelian	21813713	20110805	4	ldlr, cardiovascular, pcsk9, cholesterol	Novel loss-of-function PCSK9 variant is associated with low plasma LDL cholesterol in a French-Canadian family and with impaired processing and secretion in cell culture.
Mendelian	23239437	20121215	4	abca1, atherosclerosis, apoe, cholesterol	Triacetyl-3-hydroxyphenyladenosine, a derivative of cordycepin, attenuates atherosclerosis in apolipoprotein E-knockout mice.
Mendelian	30854522	20190312	4	ldlr, atherosclerosis, apoe, cardiovascular	T Cells in Atherosclerosis in Ldlr-/- and Apoe-/- Mice.
Mendelian	23232972	20121213	4	abca1, atherosclerosis, lipid, cholesterol	Kaempferol suppresses lipid accumulation in macrophages through the downregulation of cluster of differentiation 36 and the upregulation of scavenger receptor class B type I and ATP-binding cassette transporters A1 and G1.
Mendelian	30864739	20190314	4	ldlr, pcsk9, lipid, cardiovascular	Hydrogen sulfide inhibits PCSK9 expression through the PI3K/Akt‚ÄëSREBP‚Äë2 signaling pathway to influence lipid metabolism in HepG2 cells.
Mendelian	23227865	20121212	4	abca1, atherosclerosis, lipid, cholesterol	Mitochondrial function is involved in regulation of cholesterol efflux to apolipoprotein (apo)A-I from murine RAW 264.7 macrophages.
Mendelian	23228690	20121212	4	fatty acid, lpl, lipid, triglyceride	Effects of adipocyte lipoprotein lipase on de novo lipogenesis and white adipose tissue browning.
Mendelian	30871723	20190316	4	cardiovascular, atherosclerosis, apob, diabetes	Increased retention of LDL from type 1 diabetic patients in atherosclerosis-prone areas of the murine arterial wall.
Mendelian	30875493	20190316	4	hyperlipidemia, atherosclerosis, apoe, cardiovascular	Celecoxib aggravates atherogenesis and upregulates leukotrienes in ApoE<sup>-/-</sup> mice and lipopolysaccharide-stimulated RAW264.7 macrophages.
Mendelian	30875496	20190316	4	mttp, apob, lipid, triglyceride	Normal serum ApoB48 and red cells vitamin E concentrations after supplementation in a novel compound heterozygous case of abetalipoproteinemia.
Mendelian	30876530	20190317	4	ldlr, atherosclerosis, lipid, cholesterol	Variable expression and penetrance in Portuguese families with Familial Hypercholesterolemia with mild phenotype.
Mendelian	30876902	20190317	4	abca1, atherosclerosis, lipid, cholesterol	Structural characterisation and cholesterol efflux improving capacity of the novel polysaccharides from Cordyceps militaris.
Mendelian	30876920	20190317	4	ldlr, fatty acid, lipid, cholesterol	Involvement of cutaneous SR-B1 in skin lipid homeostasis.
Mendelian	30877938	20190317	4	heart, atherosclerosis, apoe, cardiovascular	A peptide antagonist of F11R/JAM-A reduces plaque formation and prolongs survival in an animal model of atherosclerosis.
Mendelian	9665054	19980717	4	heart, apob, lipid, triglyceride	Genes for apolipoprotein B and microsomal triglyceride transfer protein are expressed in the heart: evidence that the heart has the capacity to synthesize and secrete lipoproteins.
Mendelian	9666952	19980717	4	triglycerides, apob, lipid, cholesterol	High-dose atorvastatin therapy in severe heterozygous familial hypercholesterolaemia.
Mendelian	9667240	19980717	4	cardiovascular, cetp, fatty acid, cholesterol	Regulation of apolipoprotein B-containing lipoproteins by vitamin C level and dietary fat saturation in guinea pigs.
Mendelian	11173887	20010215	4	lipid, apoe, lipids, cholesterol	Elevated serum total and LDL cholesterol in very old patients with Alzheimer's disease.
Mendelian	31695460	20191108	4	type 2 diabetes, apoe, apob, diabetes	IL6R inhibits viability and apoptosis of pancreatic beta-cells in type 2 diabetes mellitus via regulation by miR-22 of the JAK/STAT signaling pathway.
Mendelian	31695628	20191108	4	heart, atherosclerosis, apoe, lipid	A Single Simulated Heliox Dive Modifies Endothelial Function in the Vascular Wall of ApoE Knockout Male Rats More Than Females.
Mendelian	31676442	20191103	4	triglyceride, lpl, lipid, triglycerides	Calorimetric approach for comparison of Angiopoietin-like protein 4 with other pancreatic lipase inhibitors.
Mendelian	31666640	20191101	4	triglycerides, ldlr, lipid, cholesterol	Berberine decreases plasma triglyceride levels and upregulates hepatic TRIB1 in LDLR wild type mice and in LDLR deficient mice.
Mendelian	31667852	20191101	4	abca1, fatty acid, lipid, cholesterol	Regulation mechanism of silkworm pupa oil PUFAs on cholesterol metabolism in hepatic cell L-02.
Mendelian	31684177	20191106	4	triglycerides, lcat, lipid, cholesterol	Lipid Profile Rather Than the <i>LCAT</i> Mutation Explains Renal Disease in Familial LCAT Deficiency.
Mendelian	31686731	20191106	4	cardiovascular, diabetes, pcsk9, cholesterol	Genotyping and Frequency of <i>PCSK9</i> Variations Among Hypercholesterolemic and Diabetic Subjects.
Mendelian	31689485	20191106	4	artery, atherosclerosis, apoe, cardiovascular	The active components derived from Penthorum chinensePursh protect against oxidative-stress-induced vascular injury via autophagy induction.
Mendelian	31692533	20191107	4	abca1, atherosclerosis, apoe, cardiovascular	Activation of stem cell up-regulation/mobilization: a cardiovascular risk in both mice and humans with implications for liver disease, psoriasis and SLE.
Mendelian	31692938	20191107	4	cardiovascular, lipid, pcsk9, cholesterol	Investigating the lowest threshold of vascular benefits from LDL cholesterol lowering with a PCSK9 mAb inhibitor (alirocumab) in healthy volunteers - a mechanistic physiological study (INTENSITY-LOW): protocol and study rationale.
Mendelian	31679703	20191105	4	cardiovascular, abca1, atherosclerosis, cholesterol	Urotensin II, urotensin-related peptide, and their receptor in aortic valve stenosis.
Mendelian	31682994	20191105	4	apoe, atherosclerosis, triglyceride, cholesterol	Both gut microbiota and cytokines act to atherosclerosis in ApoE-/- mice.
Mendelian	21816559	20110806	4	triglyceride, apob, lipid, cholesterol	Interactions of the LIPG 584C&gt;T polymorphism and alcohol consumption on serum lipid levels.
Mendelian	21816778	20110806	4	apoa5, gpihbp1, lpl, triglyceride	GPIHBP1 C89F neomutation and hydrophobic C-terminal domain G175R mutation in two pedigrees with severe hyperchylomicronemia.
Mendelian	20876207	20100930	4	type 2 diabetes, atherosclerosis, apob, diabetes	Small-dense LDL and LDL glycation in metabolic syndrome and in statin-treated and non-statin-treated type 2 diabetes.
Mendelian	8593123	19951001	4	apoe, atherosclerosis, apob, triglyceride	Remnant particles and their metabolism.
Mendelian	8557064	19951001	4	heart, coronary heart, apob, coronary	Studies in hypertriglyceridaemia, III: Glucose tolerance, insulin sensitivity and indices of adipose tissue lipolysis in randomly selected non-diabetic hypertriglyceridaemic Swedish men.
Mendelian	8573733	19951001	4	diabetes, apob, triglycerides, cholesterol	Hyperbetalipoproteinemia with small low-density lipoprotein, a characteristic disorder of lipoprotein in essential hypertension.
Mendelian	8576634	19951001	4	triglyceride, apob, lipid, triglycerides	Ethanol modulates apolipoprotein B mRNA editing in the rat.
Mendelian	8578698	19951001	4	diabetes, apob, lipid, cholesterol	[Etofylline clofibrate in the treatment of diabetic dyslipidemia: results of a 6-month period of therapy].
Mendelian	8785232	19951001	4	triglycerides, apob, lipid, cholesterol	Lipid parameters including lipoprotein (a) in patients undergoing CAPD and hemodialysis.
Mendelian	7583533	19951001	4	atherosclerosis, lcat, lipid, cholesterol	Inhibition of lecithin-cholesterol acyltransferase and modification of HDL apolipoproteins by aldehydes.
Mendelian	7583536	19951001	4	apoe, atherosclerosis, fatty acid, cholesterol	Effect of the antioxidant N,N'-diphenyl 1,4-phenylenediamine (DPPD) on atherosclerosis in apoE-deficient mice.
Mendelian	7583546	19951001	4	hyperlipidemia, apoe, lipid, lpl	Patients with apoE3 deficiency (E2/2, E3/2, and E4/2) who manifest with hyperlipidemia have increased frequency of an Asn 291--&gt;Ser mutation in the human LPL gene.
Mendelian	7583550	19951001	4	apoe, apob, triglycerides, cholesterol	A major locus influencing plasma high-density lipoprotein cholesterol levels in the San Antonio Family Heart Study. Segregation and linkage analyses.
Mendelian	7560101	19951001	4	atherosclerosis, cetp, triglyceride, cholesterol	Decreased early atherosclerotic lesions in hypertriglyceridemic mice expressing cholesteryl ester transfer protein transgene.
Mendelian	23782937	20130621	4	abca1, atherosclerosis, lipid, cholesterol	Foam cells in atherosclerosis.
Mendelian	23784902	20130621	4	type 2 diabetes, apob, lipid, diabetes	Serum amyloid A is found on ApoB-containing lipoproteins in obese humans with diabetes.
Mendelian	23799016	20130627	4	apoe, atherosclerosis, lipid, cholesterol	Celastrol prevents atherosclerosis via inhibiting LOX-1 and oxidative stress.
Mendelian	23801661	20130627	4	cardiovascular, cetp, triglyceride, cholesterol	Antisense oligonucleotide inhibition of cholesteryl ester transfer protein enhances RCT in hyperlipidemic, CETP transgenic, LDLr-/- mice.
Mendelian	8628597	19960501	4	atherosclerosis, apob, lipid, cholesterol	Treatment of familial hypercholesterolemia in children and adolescents: effect of lovastatin. Canadian Lovastatin in Children Study Group.
Mendelian	8725150	19960501	4	apoe, apob, triglyceride, lpl	ApoE enhances lipid uptake by macrophages in lipoprotein lipase deficiency during pregnancy.
Mendelian	8725153	19960501	4	atherosclerosis, lcat, lipid, cholesterol	Minimally oxidized LDL is a potent inhibitor of lecithin:cholesterol acyltransferase activity.
Mendelian	8725155	19960501	4	fatty acid, lpl, lipid, triglycerides	Lipoprotein lipase in highly vascularized structures of the eye.
Mendelian	8722796	19960501	4	artery, apoe, coronary artery, coronary	Genotype-environment interaction: apolipoprotein E (ApoE) gene effects and age as an index of time and spatial context in the human.
Mendelian	26842615	20160205	4	cardiovascular, apob, lipid, diabetes	Low circulating pentraxin 3 levels in pregnancy is associated with gestational diabetes and increased apoB/apoA ratio: a 5-year follow-up study.
Mendelian	26842698	20160205	4	apoe, atherosclerosis, lipids, lipid	PreImplantation factor prevents atherosclerosis via its immunomodulatory effects without affecting serum lipids.
Mendelian	26851362	20160207	4	cyp27a1, abca1, lpl, cholesterol	On the regulatory importance of 27-hydroxycholesterol in mouse liver.
Mendelian	26848572	20160206	4	artery, apoe, lipids, lipid	Visfatin Destabilizes Atherosclerotic Plaques in Apolipoprotein E-Deficient Mice.
Mendelian	26830201	20160203	4	cardiovascular, abca1, atherosclerosis, cholesterol	High-Density Lipoprotein Mimetics: a Therapeutic Tool for Atherosclerotic Diseases.
Mendelian	26831066	20160203	4	cardiovascular, apob, triglyceride, diabetes	Role of growth hormone-releasing hormone in dyslipidemia associated with experimental type 1 diabetes.
Mendelian	20675645	20100803	4	atherosclerosis, apob, apoe, cholesterol	Abolished synthesis of cholic acid reduces atherosclerotic development in apolipoprotein E knockout mice.
Mendelian	26852528	20160209	4	apoe, fatty acid, lipid, triglycerides	[Genomic, proteomic and metabolomic predictors of nonalcoholic fatty liver disease development in obese patients. Part I].
Mendelian	20684827	20100806	4	ldlr, atherosclerosis, triglyceride, cholesterol	Anti-atherogenic effect of BHB-TZD having inhibitory activities on cyclooxygenase and 5-lipoxygenase in hyperlipidemic mice.
Mendelian	8978488	19961101	4	artery, apob, fatty acid, cholesterol	Formation of oxysterols during oxidation of low density lipoprotein by peroxynitrite, myoglobin, and copper.
Mendelian	8956154	19961101	4	apoe, apob, triglyceride, cholesterol	Effects of apoE gene polymorphism on Lp(a) concentrations depend on the size of apo(a): a study of 466 white men.
Mendelian	9028578	19961101	4	heart, coronary, lpl, diabetes	Endothelial binding sites for lipoprotein lipase are not diminished in perfused hearts from diabetic rats.
Mendelian	8911272	19961101	4	triglycerides, cetp, lipid, cholesterol	Role of Lp A-I and Lp A-I/A-II in cholesteryl ester transfer protein-mediated neutral lipid transfer. Studies in normal subjects and in hypertriglyceridemic patients before and after fenofibrate therapy.
Mendelian	28035522	20161231	4	type 2 diabetes, apob, lipc, diabetes	Analysis of Gene Candidate SNP and Ancestral Origin Associated to Obesity and Postoperative Weight Loss in a Cohort of Obese Patients Undergoing RYGB.
Mendelian	28035926	20161231	4	apoe, fatty acid, lipid, cholesterol	Pleiotropic Effect of Human ApoE4 on Cerebral Ceramide and Saturated Fatty Acid Levels.
Mendelian	19157944	20090123	4	apoe, atherosclerosis, lipids, lipid	Tumor necrosis factor-alpha deficiency retards early fatty-streak lesion by influencing the expression of inflammatory factors in apoE-null mice.
Mendelian	19158428	20090123	4	cyp27a1, abca1, apoe, cholesterol	Impact of 27-hydroxycholesterol on amyloid-beta peptide production and ATP-binding cassette transporter expression in primary human neurons.
Mendelian	19159286	20090123	4	ldlr, atherosclerosis, triglycerides, cholesterol	Discovery of XL335 (WAY-362450), a highly potent, selective, and orally active agonist of the farnesoid X receptor (FXR).
Mendelian	10510316	19991008	4	fatty acid, apob, lipids, lipid	Metabolic adaptations to dietary fat malabsorption in chylomicron-deficient mice.
Mendelian	10511289	19991008	4	cardiovascular, lpl, triglyceride, cholesterol	HDL metabolism in hypertriglyceridemic states: an overview.
Mendelian	25800955	20150325	4	heart, atherosclerosis, apoe, cardiovascular	Macrophages retain hematopoietic stem cells in the spleen via VCAM-1.
Mendelian	25801690	20150325	4	triglycerides, apoe, lipid, cholesterol	Epigenomic profiling in visceral white adipose tissue of offspring of mice exposed to late gestational sleep fragmentation.
Mendelian	25802864	20150325	4	apoe, atherosclerosis, lipid, cholesterol	Vitamin A-deficient diet accelerated atherogenesis in apolipoprotein E(-/-) mice and dietary Œ≤-carotene prevents this consequence.
Mendelian	25809481	20150327	4	gpihbp1, lpl, triglycerides, fatty acid	Angiopoietin-like 4 Modifies the Interactions between Lipoprotein Lipase and Its Endothelial Cell Transporter GPIHBP1.
Mendelian	1630033	19920301	4	lipid, lcat, lipids, cholesterol	[A case of familial lecithin: cholesterol acyltransferase deficiency].
Mendelian	10198381	19990413	4	ldlr, coronary, apoe, cholesterol	Agonist-specific impairment of coronary vascular function in genetically altered, hyperlipidemic mice.
Mendelian	10199770	19990413	4	apoe, apob, triglycerides, cholesterol	Growth hormone (GH) therapy in GH-deficient adults influences the response to a dietary load of cholesterol and saturated fat in terms of cholesterol synthesis, but not serum low density lipoprotein cholesterol levels.
Mendelian	23990662	20130831	4	abca1, lcat, apoe, cholesterol	Role of the hydrophobic and charged residues in the 218-226 region of apoA-I in the biogenesis of HDL.
Mendelian	23989929	20130831	4	lipid, apoe, lipids, cholesterol	Accumulation of serum lipids by vascular smooth muscle cells involves a macropinocytosis-like uptake pathway and is associated with the downregulation of the ATP-binding cassette transporter A1.
Mendelian	2918846	19890301	4	lpl, lcat, lipids, cholesterol	Low-dose colestipol plus fenofibrate: effects on plasma lipoproteins, lecithin:cholesterol acyltransferase, and postheparin lipases in familial hypercholesterolemia.
Mendelian	2736571	19890301	4	triglyceride, lcat, lipids, cholesterol	Low-dose effect of simvastatin (MK-733) on serum lipids, lipoproteins, and apolipoproteins in patients with hypercholesterolemia.
Mendelian	20072945	20100115	4	triglyceride, lpl, lipid, cholesterol	Alipogene tiparvovec, an adeno-associated virus encoding the Ser(447)X variant of the human lipoprotein lipase gene for the treatment of patients with lipoprotein lipase deficiency.
Mendelian	33495044	20210126	4	type 2 diabetes, cardiovascular, pcsk9, diabetes	Statement of the Spanish Interdisciplinary Vascular Prevention Committee on the updated European Cardiovascular Prevention Guidelines.
Mendelian	33495825	20210126	4	apoe, atherosclerosis, lipid, diabetes	N‚Äëacetylcysteine inhibits atherosclerosis by correcting glutathione‚Äëdependent methylglyoxal elimination and dicarbonyl/oxidative stress in the aorta of diabetic mice.
Mendelian	33495342	20210126	4	abca1, atherosclerosis, lipid, cholesterol	Loss of hepatic miR-33 improves metabolic homeostasis and liver function without altering body weight or atherosclerosis.
Mendelian	33500527	20210127	4	apoa5, lpl, cetp, lipid	Understanding the genetic architecture of the metabolically unhealthy normal weight and metabolically healthy obese phenotypes in a Korean population.
Mendelian	33498265	20210127	4	fatty acid, lpl, lipid, cholesterol	Lipoprotein Lipase Regulates Microglial Lipid Droplet Accumulation.
Mendelian	33487373	20210125	4	lipid, lcat, lipids, cholesterol	Plasma lipoprotein-X quantification on filipin-stained gels: monitoring recombinant LCAT treatment ex vivo.
Mendelian	33487383	20210125	4	atherosclerosis, lipid, pcsk9, cholesterol	LPA receptor 4 deficiency attenuates experimental atherosclerosis.
Mendelian	33488632	20210125	4	apoe, atherosclerosis, type ii diabetes, diabetes	A Novel Subset of CD95<sup>+</sup> Pro-Inflammatory Macrophages Overcome miR155 Deficiency and May Serve as a Switch From Metabolically Healthy Obesity to Metabolically Unhealthy Obesity.
Mendelian	33487129	20210125	4	cardiovascular, apob, triglycerides, cholesterol	Six-month effects of modified Atkins diet implementation on indices of cardiovascular disease risk in adults with epilepsy.
Mendelian	33494008	20210125	4	abca1, atherosclerosis, ldlr, cholesterol	Impact of bone marrow ATP-binding cassette transporter A1 deficiency on atherogenesis is independent of the presence of the low-density lipoprotein receptor.
Mendelian	33483872	20210123	4	pcsk9, pad, lipid, cardiovascular	The Current Evidence for Lipid Management in Patients with Lower Extremity Peripheral Artery Disease: What Is the Therapeutic Target?
Mendelian	33472448	20210121	4	apoe, atherosclerosis, lipids, coronary	Promoting plaque stability by gene silencing of monocyte chemotactic protein-3 or overexpression of tissue factor pathway inhibitor in ApoE-/- mice.
Mendelian	17023262	20061007	4	hyperlipidemia, apoe, atherosclerosis, lipids	Xanthine oxidase inhibitor tungsten prevents the development of atherosclerosis in ApoE knockout mice fed a Western-type diet.
Mendelian	33508298	20210128	4	hyperlipidemia, abca1, lipid, diabetes	Kaempferide improves glycolipid metabolism disorder by activating PPARŒ≥ in high-fat-diet-fed mice.
Mendelian	33505130	20210128	4	atherosclerosis, lipid, pcsk9, cholesterol	Anti-Atherosclerotic and Anti-Inflammatory Effects of Curcumin on Hypercholesterolemic Male Rabbits.
Mendelian	33505929	20210128	4	diabetes, lcat, lipids, cholesterol	Beneficial Effects of Algerian Green Alga <i>Ulva lactuca</i> and Its Hydroethanolic Extract on Insulin Resistance and Cholesterol Reverse Transport in High-Fat/Streptozotocin Diabetic Rats.
Mendelian	33506772	20210128	4	triglyceride, apob, lipids, lipid	Leptin-mediated differential regulation of microsomal triglyceride transfer protein in the intestine and liver affects plasma lipids.
Mendelian	28743735	20170727	4	apoe, atherosclerosis, lipids, coronary	LILRB4 deficiency aggravates the development of atherosclerosis and plaque instability by increasing the macrophage inflammatory response via NF-Œ∫B signaling.
Mendelian	28739279	20170726	4	abca1, fatty acid, lipid, cholesterol	Eicosapentaenoic acid membrane incorporation impairs cholesterol efflux from cholesterol-loaded human macrophages by reducing the cholesteryl ester mobilization from lipid droplets.
Mendelian	28739396	20170726	4	artery, apob, coronary artery, coronary	Genetic association of pro-inflammatory cytokine gene polymorphisms with coronary artery disease (CAD) in a North Indian population.
Mendelian	28740125	20170726	4	apoe, fatty acid, lipid, cholesterol	APOE genotype influences insulin resistance, apolipoprotein CII and CIII according to plasma fatty acid profile in the Metabolic Syndrome.
Mendelian	28742600	20170726	4	abca1, atherosclerosis, lipid, cholesterol	Cholesterol reduction and macrophage function: role of paraoxonases.
Mendelian	28751953	20170729	4	ldlr, diabetes, pcsk9, cholesterol	PCSK9 and carbohydrate metabolism: A double-edged sword.
Mendelian	28752045	20170729	4	fatty acid, lpl, triglycerides, triglyceride	Angiopoietin-like 4 directs uptake of dietary fat away from adipose during fasting.
Mendelian	28747676	20170728	4	artery, atherosclerosis, apoe, cardiovascular	Uremia does not affect neointima formation in mice.
Mendelian	28750477	20170728	4	cardiovascular, lipid, pcsk9, cholesterol	Anti-PCSK9 antibodies for hypercholesterolaemia: Overview of clinical data and implications for primary care.
Mendelian	18258818	20080209	4	fatty acid, lpl, triglycerides, cholesterol	In vivo arterial lipoprotein lipase expression augments inflammatory responses and impairs vascular dilatation.
Mendelian	20210363	20100310	4	lipid, abcg5, lipids, cholesterol	Bile acids stimulate ATP hydrolysis in the purified cholesterol transporter ABCG5/G8.
Mendelian	20212278	20100310	4	abca1, type 2 diabetes, diabetes, cholesterol	Adipocyte modulation of high-density lipoprotein cholesterol.
Mendelian	20213545	20100310	4	apoe, abca1, lipid, cholesterol	High density lipoprotein structure-function and role in reverse cholesterol transport.
Mendelian	24500811	20140207	4	atherosclerosis, cetp, lipids, lipid	Proteome of human plasma very low-density lipoprotein and low-density lipoprotein exhibits a link with coagulation and lipid metabolism.
Mendelian	24498325	20140206	4	apoe, atherosclerosis, lipid, cholesterol	Bone marrow-specific knock-in of a non-activatable IkkŒ± kinase mutant influences haematopoiesis but not atherosclerosis in Apoe-deficient mice.
Mendelian	21604997	20110525	4	abca1, lcat, apoe, cholesterol	Domains of apoE4 required for the biogenesis of apoE-containing HDL.
Mendelian	21605054	20110525	4	apoe, fatty acid, lipids, cholesterol	Dietary omega 3 polyunsaturated fatty acids and Alzheimer's disease: interaction with apolipoprotein E genotype.
Mendelian	21605865	20110525	4	abcg5, abca1, lipid, cholesterol	Thyroid hormone enhances the ability of serum to accept cellular cholesterol via the ABCA1 transporter.
Mendelian	21606464	20110525	4	atherosclerosis, cetp, apoe, lpl	CETP expression reverses the reconstituted HDL-induced increase in VLDL.
Mendelian	21600520	20110524	4	cardiovascular, apob, lipid, cholesterol	Potential effects on clinical management of treatment algorithms on the basis of apolipoprotein-B/A-1 and total/high-density lipoprotein-cholesterol ratios.
Mendelian	21600519	20110524	4	triglycerides, lcat, lipid, cholesterol	Effects of lecithin: cholesterol acyltransferase genotypes, enzyme levels, and activity on high-density lipoprotein levels.
Mendelian	20221872	20100312	4	artery, ldlr, atherosclerosis, apoe	Temporal and tissue-specific patterns of Pon3 expression in mouse: in situ hybridization analysis.
Mendelian	20221896	20100312	4	atherosclerosis, cetp, lipid, triglyceride	The role of the intestinal lymphatics in the absorption of two highly lipophilic cholesterol ester transfer protein inhibitors (CP524,515 and CP532,623).
Mendelian	15238619	20040709	4	ldlr, atherosclerosis, lipid, cholesterol	Liver gene expression associated with diet and lesion development in atherosclerosis-prone mice: induction of components of alternative complement pathway.
Mendelian	32350510	20200501	4	heart, pcsk9, angptl3, cardiovascular	From traditional pharmacological towards nucleic acid-based therapies for cardiovascular diseases.
Mendelian	22284956	20120131	4	artery, atherosclerosis, apoe, coronary	In vivo assessment of intraplaque and endothelial fibrin in ApoE(-/-) mice by molecular MRI.
Mendelian	22285757	20120131	4	apoe, triglyceride, lipids, cholesterol	Effect of plasma lipids, hypertension and APOE genotype on cognitive decline.
Mendelian	32356546	20200502	4	hyperlipidemia, abca1, fatty acid, cholesterol	Tomato seed oil attenuates hyperlipidemia and modulates gut microbiota in C57BL/6J mice.
Mendelian	32382533	20200509	4	apoe, atherosclerosis, lipid, cardiovascular	The Role of a Selective P2Y<sub>6</sub> Receptor Antagonist, MRS2578, on the Formation of Angiotensin II-Induced Abdominal Aortic Aneurysms.
Mendelian	32382260	20200509	4	hyperlipidemia, abcg5, triglycerides, cholesterol	Role of Baicalin and Liver X Receptor Alpha in the Formation of Cholesterol Gallstones in Mice.
Mendelian	10388470	19990701	4	triglycerides, lpl, lipid, cholesterol	The lipoprotein lipase HindIII polymorphism: association with total cholesterol and LDL-cholesterol, but not with HDL and triglycerides in 342 females.
Mendelian	11056092	20001101	4	heart, cetp, triglycerides, cholesterol	Common cholesteryl ester transfer protein mutations, decreased HDL cholesterol, and possible decreased risk of ischemic heart disease: The Copenhagen City Heart Study.
Mendelian	11058710	20001104	4	artery, atherosclerosis, apoe, cholesterol	Apolipoprotein E polymorphism and atherosclerosis: association of the epsilon4 allele with defects in the internal elastic lamina.
Mendelian	11058713	20001104	4	triglyceride, lpl, lipids, cholesterol	Enhancement of preheparin serum lipoprotein lipase mass by bezafibrate administration.
Mendelian	11060345	20001104	4	apoe, lpl, lipid, triglyceride	Characterization of the lipid-binding properties and lipoprotein lipase inhibition of a novel apolipoprotein C-III variant Ala23Thr.
Mendelian	11060351	20001104	4	apoe, apob, triglycerides, cholesterol	Context-dependent and invariant associations between lipids, lipoproteins, and apolipoproteins and apolipoprotein E genotype.
Mendelian	11071388	20001109	4	triglyceride, lpl, lipid, cholesterol	Genetic screening of the lipoprotein lipase gene for mutations associated with high triglyceride/low HDL-cholesterol levels.
Mendelian	25291660	20141008	4	lpl, apob, pcsk9, cardiovascular	Inter-relationships between proprotein convertase subtilisin/kexin type 9, apolipoprotein C-III and plasma apolipoprotein B-48 transport in obese subjects: a stable isotope study in the postprandial state.
Mendelian	12890925	20030802	4	coronary, apob, lipids, triglyceride	Pleiotropy and heterogeneity in the expression of atherogenic lipoproteins: the IRAS Family Study.
Mendelian	12126770	20020720	4	type 2 diabetes, apob, lipid, diabetes	Relationships of apolipoprotein B(100) with the metabolic syndrome in Type 2 diabetes mellitus.
Mendelian	12127722	20020720	4	atherosclerosis, apob, lipids, lipid	Atherosclerosis: another protein misfolding disease?
Mendelian	25266949	20141001	4	stroke, atherosclerosis, pcsk9, cholesterol	Correlation of PCSK9 gene polymorphism with cerebral ischemic stroke in Xinjiang Han and Uygur populations.
Mendelian	25268647	20141001	4	apoe, cardiovascular, lipids, lipid	The apolipoprotein E polymorphism rs7412 associates with body fatness independently of plasma lipids in middle aged men.
Mendelian	12907460	20030809	4	artery, ldlr, atherosclerosis, cholesterol	Induction of atherosclerosis by low-fat, semisynthetic diets in LDL receptor-deficient C57BL/6J and FVB/NJ mice: comparison of lesions of the aortic root, brachiocephalic artery, and whole aorta (en face measurement).
Mendelian	12907677	20030809	4	triglyceride, cetp, lipid, cholesterol	Lipid transfer inhibitor protein defines the participation of high density lipoprotein subfractions in lipid transfer reactions mediated by cholesterol ester transfer protein (CETP).
Mendelian	25278769	20141004	4	triglycerides, lipc, lipid, cholesterol	Lack of Association between Polymorphisms of Hepatic Lipase with Lipid Profile in Young Jordanian Adults.
Mendelian	25279016	20141004	4	abca1, triglyceride, lipid, cholesterol	Impact of 3 Common ABCA1 Gene Polymorphisms on Optimal vs Non-Optimal Lipid Profile in Greek Young Nurses.
Mendelian	25279190	20141004	4	apoe, triglyceride, triglycerides, cholesterol	Apolipoprotein E genetic polymorphism, serum lipoprotein levels and breast cancer risk: A case-control study.
Mendelian	12139471	20020726	4	hyperlipidemia, atherosclerosis, lcat, cholesterol	Endotoxin-lipoprotein complex formation as a factor in atherogenesis: associations with hyperlipidemia and with lecithin:cholesterol acyltransferase activity.
Mendelian	21187453	20101229	4	abca1, fatty acid, lipid, cholesterol	Constitutive activation of LXR in macrophages regulates metabolic and inflammatory gene expression: identification of ARL7 as a direct target.
Mendelian	21173104	20101222	4	cardiovascular, atherosclerosis, apoe, cholesterol	Cyclophilin A is an inflammatory mediator that promotes atherosclerosis in apolipoprotein E-deficient mice.
Mendelian	12724575	20030502	4	coronary, apob, lipids, lipid	Immunohistochemical detection of apolipoprotein A-I and B-100 in canine atherosclerotic lesions.
Mendelian	21175571	20101224	4	apoe, fatty acid, lipid, triglyceride	Chronic administration of BMS309403 improves endothelial function in apolipoprotein E-deficient mice and in cultured human endothelial cells.
Mendelian	12524662	20030114	4	lipid, apob, lipids, cholesterol	Effects of short- and long-term growth hormone replacement on lipoprotein composition and on very-low-density lipoprotein and low-density lipoprotein apolipoprotein B100 kinetics in growth hormone-deficient hypopituitary subjects.
Mendelian	12521230	20030111	4	artery, apoe, coronary artery, coronary	TaqMan systems for genotyping of disease-related polymorphisms present in the gene encoding apolipoprotein E.
Mendelian	12519372	20030110	4	atherosclerosis, apob, triglyceride, cholesterol	Polymorphisms at the SRBI locus are associated with lipoprotein levels in subjects with heterozygous familial hypercholesterolemia.
Mendelian	12520163	20030110	4	artery, atherosclerosis, apob, cardiovascular	Oxidized low-density lipoproteins: what is understood and what remains to be clarified.
Mendelian	21322770	20110217	4	heart, atherosclerosis, apoe, lipid	Cross-sectional study of risk factors for atherosclerosis in the Azorean population.
Mendelian	15676013	20050129	4	diabetes, cetp, triglyceride, cholesterol	Effects of diabetes and CETP expression on diet-induced atherosclerosis in LDL receptor-deficient mice.
Mendelian	16286588	20051116	4	apoe, atherosclerosis, lipids, cholesterol	Angiotensin type 2 receptor is expressed in murine atherosclerotic lesions and modulates lesion evolution.
Mendelian	16284193	20051115	4	abca1, atherosclerosis, lipid, cholesterol	Assembly of high-density lipoprotein.
Mendelian	12730295	20030506	4	triglycerides, abca1, lipid, cholesterol	Alterations of plasma lipids in mice via adenoviral-mediated hepatic overexpression of human ABCA1.
Mendelian	12730428	20030506	4	triglyceride, lpl, lipid, cholesterol	Cod protein lowers the hepatic triglyceride secretion rate in rats.
Mendelian	10799751	20000509	4	stroke, apoe, lipid, cardiovascular	Dominant negative effects of apolipoprotein E4 revealed in transgenic models of neurodegenerative disease.
Mendelian	9607128	19980602	4	lcat, cetp, triglyceride, cholesterol	Lowering of serum cholesteryl ester transfer protein--but not lecithin:cholesterol acyltransferase--activity levels by hypocholesterolemic drugs in the rabbit.
Mendelian	16815257	20060704	4	type 2 diabetes, cardiovascular, apoe, diabetes	Apolipoprotein E gene polymorphisms are not associated with diabetic retinopathy: the atherosclerosis risk in communities study.
Mendelian	16816382	20060704	4	hyperlipidemia, artery, atherosclerosis, apoe	Reduced acute vascular injury and atherosclerosis in hyperlipidemic mice transgenic for lysozyme.
Mendelian	9615901	19980606	4	lpl, apob, triglyceride, cholesterol	Effect of thyroid hormone on plasma apolipoproteins and apoA- and apoB-containing lipoprotein particles.
Mendelian	9611161	19980605	4	diabetes, cetp, lipids, triglyceride	Remodeling of the HDL in NIDDM: a fundamental role for cholesteryl ester transfer protein.
Mendelian	9610776	19980604	4	artery, ldlr, atherosclerosis, cholesterol	Effect of probucol on LDL oxidation and atherosclerosis in LDL receptor-deficient mice.
Mendelian	26995088	20160321	4	heart, atherosclerosis, apoe, cardiovascular	Prolyl hydroxylase 3 overexpression accelerates the progression of atherosclerosis in ApoE-/- mice.
Mendelian	26995461	20160321	4	heart, lpl, lipid, diabetes	Cardiomyocyte-endothelial cell control of lipoprotein lipase.
Mendelian	15659544	20050122	4	heart, lpl, triglyceride, fatty acid	Inhibition of cardiac lipoprotein utilization by transgenic overexpression of Angptl4 in the heart.
Mendelian	5552410	19710501	4	triglyceride, lcat, lipid, cholesterol	Plasma lipoproteins in familial lecithin: cholesterol acyltransferase deficiency: physical and chemical studies of low and high density lipoproteins.
Mendelian	9519750	19980331	4	cardiovascular, atherosclerosis, lpl, diabetes	Stimulatory effect of glucose on macrophage lipoprotein lipase expression and production.
Mendelian	9288541	19970101	4	atherosclerosis, lpl, lipid, triglyceride	Chylomicrons induce E-selectin and VCAM-1 expression in endothelial cells.
Mendelian	9016531	19970101	4	atherosclerosis, coronary, ldlr, cholesterol	Software and database for the analysis of mutations in the human LDL receptor gene.
Mendelian	9027779	19970101	4	lcat, apob, lipid, cholesterol	Effect of treatment with simvastatin on serum cholesteryl ester transfer in patients on dialysis. PERFECT Study Collaborative Group.
Mendelian	9034202	19970101	4	lpl, apob, triglyceride, dyslipidemias	Dissociation of LPL and LDL: effects of lipoproteins and anti-apoB antibodies.
Mendelian	9527351	19970101	4	triglycerides, lcat, lipids, cholesterol	Hypolipidemic effect of coriander seeds (Coriandrum sativum): mechanism of action.
Mendelian	9503530	19970101	4	heart, apoe, apob, cholesterol	[Apolipoprotein E and activity of cholesterol esters transport in type IIA and IIB hyperlipoproteinemia].
Mendelian	9436476	19970101	4	hyperlipidemia, lpl, lipid, triglycerides	[Genetic factors in familial combined hyperlipidemia and insulin resistance syndrome associated with dyslipidemia].
Mendelian	9163044	19970101	4	triglycerides, apob, lipid, cholesterol	[The characteristics of the blood lipid composition in northern Selkups and in the immigrant population of northern Siberia and the problems of miscegenation].
Mendelian	20302328	20100323	4	artery, apoe, coronary artery, coronary	Proteomic analysis of plasma from patients undergoing coronary artery bypass grafting reveals a protease/antiprotease imbalance in favor of the serpin alpha1-antichymotrypsin.
Mendelian	19660610	20090808	4	hyperlipidemia, apob, triglyceride, cholesterol	Correlation of non-high-density lipoprotein cholesterol and low-density lipoprotein cholesterol with apolipoprotein B during simvastatin + fenofibrate therapy in patients with combined hyperlipidemia (a subanalysis of the SAFARI trial).
Mendelian	19661695	20090808	4	fatty acid, apob, triglyceride, cholesterol	Chinese hypertriglycerideamic subjects of different ages responded differently to consuming oil with medium- and long-chain fatty acids.
Mendelian	19654867	20090806	4	scarb1, cardiovascular, lipid, cholesterol	Novel ENU-induced point mutation in scavenger receptor class B, member 1, results in liver specific loss of SCARB1 protein.
Mendelian	19652872	20090805	4	apoe, ldlr, atherosclerosis, lipids	Effect of natural killer T cell activation on the initiation of atherosclerosis.
Mendelian	19653192	20090805	4	abca1, atherosclerosis, lipids, cholesterol	Protective effect of Astragalus polysaccharides on ATP binding cassette transporter A1 in THP-1 derived foam cells exposed to tumor necrosis factor-alpha.
Mendelian	19646292	20090804	4	apoa5, lcat, lipid, cholesterol	Dietary capsanthin, the main carotenoid in paprika (Capsicum annuum), alters plasma high-density lipoprotein-cholesterol levels and hepatic gene expression in rats.
Mendelian	19648608	20090804	4	apoe, atherosclerosis, lipid, cholesterol	Liver-specific deficiency of serine palmitoyltransferase subunit 2 decreases plasma sphingomyelin and increases apolipoprotein E levels.
Mendelian	12649091	20030322	4	artery, atherosclerosis, apob, cardiovascular	Identification of immune responses against aldehyde-modified peptide sequences in apoB associated with cardiovascular disease.
Mendelian	28233195	20170225	4	lipid, apoe, lipids, cholesterol	Ultrastructural and biochemical basis for hepatitis C virus morphogenesis.
Mendelian	28234242	20170225	4	hyperlipidemia, apoe, atherosclerosis, lipid	Effect of curcumin on inhibiting atherogenesis by down-regulating lipocalin-2¬†expression in apolipoprotein E knockout¬†mice.
Mendelian	28234785	20170225	4	artery, atherosclerosis, apoe, cholesterol	Noninvasive detection of matrix metalloproteinase-9 in atherosclerotic lesions using technetium-99m-labeled single-photon emission computed tomography in vivo.
Mendelian	29987994	20180711	4	heart, coronary heart, pcsk9, coronary	PATIENT PRIORITIES FOR TREATMENT ATTRIBUTES IN ADJUNCTIVE DRUG THERAPY OF SEVERE HYPERCHOLESTEROLEMIA IN GERMANY: AN ANALYTIC HIERARCHY PROCESS.
Mendelian	29988570	20180711	4	artery, pcsk9, coronary artery, coronary	GWAS Reveal Targets in Vessel Wall Pathways to Treat Coronary Artery Disease.
Mendelian	12091486	20020702	4	hyperlipidemia, apoe, apob, triglyceride	Sources and properties of triglyceride-rich lipoproteins containing apoB-48 and apoB-100 in postprandial blood plasma of patients with primary combined hyperlipidemia.
Mendelian	15094378	20040420	4	hyperlipidemia, angptl3, triglyceride, diabetes	ANGPTL3 is increased in both insulin-deficient and -resistant diabetic states.
Mendelian	21798617	20110730	4	apoe, atherosclerosis, triglyceride, cholesterol	Subcutaneous immunization with heat shock protein-65 reduces atherosclerosis in Apoe‚Åª/‚Åª mice.
Mendelian	21798616	20110730	4	apoe, cardiovascular, lipids, lipid	Niacin inhibits skin dendritic cell mobilization in a GPR109A independent manner but has no impact on monocyte trafficking in atherosclerosis.
Mendelian	21799275	20110730	4	heart, atherosclerosis, apoe, cardiovascular	Non-toxic cadmium concentrations induce vascular inflammation and promote atherosclerosis.
Mendelian	22125665	20111130	4	lipid, apoe, lipids, cholesterol	The modulating effect of mechanical changes in lipid bilayers caused by apoE-containing lipoproteins on AŒ≤ induced membrane disruption.
Mendelian	15098490	20040422	4	hyperlipidemia, cetp, apob, lipid	[Relationship between gene polymorphism at CETP locus and hyperlipidemia in the middle-aged and the elder].
Mendelian	25329888	20141021	4	lipid, abca1, lipids, cholesterol	Effects of miR-33a-5P on ABCA1/G1-mediated cholesterol efflux under inflammatory stress in THP-1 macrophages.
Mendelian	30471854	20181126	4	atherosclerosis, lpl, lipid, cardiovascular	Nobiletin reduces LPL-mediated lipid accumulation and pro-inÔ¨Çammatory cytokine secretion through upregulation of miR-590 expression.
Mendelian	15281006	20040729	4	cardiovascular, apob, lipid, cholesterol	Circulating leptin concentrations can be used as a surrogate marker of fat mass in acute spinal cord injury patients.
Mendelian	15281012	20040729	4	heart, lpl, triglyceride, cholesterol	Effect of exercise on postprandial lipemia following a higher calorie meal in Yucatan miniature swine.
Mendelian	15105414	20040424	4	apoe, atherosclerosis, apob, lipid	Lipid retention in the arterial wall of two mouse strains with different atherosclerosis susceptibility.
Mendelian	24813606	20140513	4	heart, apob, lipid, cardiovascular	Population genomics reveal recent speciation and rapid evolutionary adaptation in polar bears.
Mendelian	3090181	19860501	4	apoe, lcat, triglyceride, cholesterol	High density lipoprotein accumulation in perfusates of isolated livers of African green monkeys. Effects of saturated versus polyunsaturated dietary fat.
Mendelian	7798236	19941223	4	hyperlipidemia, apoe, cetp, cholesterol	Co-expression of cholesteryl ester transfer protein and defective apolipoprotein E in transgenic mice alters plasma cholesterol distribution. Implications for the pathogenesis of type III hyperlipoproteinemia.
Mendelian	25345094	20141028	4	lipa, atherosclerosis, triglycerides, cholesterol	Lysosomal acid lipase deficiency: diagnosis and treatment of Wolman and Cholesteryl Ester Storage Diseases.
Mendelian	25347070	20141028	4	abca1, atherosclerosis, lipid, cholesterol	Orp8 deficiency in bone marrow-derived cells reduces atherosclerotic lesion progression in LDL receptor knockout mice.
Mendelian	24827906	20140516	4	abca1, atherosclerosis, lipid, cholesterol	The novel role and underlying mechanism of Wnt5a in regulating cellular cholesterol accumulation.
Mendelian	24829292	20140516	4	lipid, apob, lipids, cholesterol	An adverse lipid profile is associated with disability and progression in disability, in people with MS.
Mendelian	8318511	19930701	4	hyperlipidemia, apob, triglyceride, cholesterol	Stable isotopes show a direct relation between VLDL apoB overproduction and serum triglyceride levels and indicate a metabolically and biochemically coherent basis for familial combined hyperlipidemia.
Mendelian	8371063	19930701	4	artery, lpl, triglyceride, cholesterol	Lipoprotein lipase enhances the interaction of low density lipoproteins with artery-derived extracellular matrix proteoglycans.
Mendelian	8361044	19930701	4	triglyceride, lcat, lipids, cholesterol	[Evaluation and problems of ultracentrifugal technique for separation and analysis of serum lipoproteins: comparison with other analytical methods].
Mendelian	19131637	20090110	4	abca1, atherosclerosis, cetp, cholesterol	Associations of genetic variants in ATP-binding cassette A1 and cholesteryl ester transfer protein and differences in lipoprotein subclasses in the multi-ethnic study of atherosclerosis.
Mendelian	19133158	20090110	4	heart, coronary heart, abca1, coronary	Multiple splice defects in ABCA1 cause low HDL-C in a family with hypoalphalipoproteinemia and premature coronary disease.
Mendelian	27063951	20160412	4	abca1, atherosclerosis, ldlr, cholesterol	Ursolic acid enhances macrophage autophagy and attenuates atherogenesis.
Mendelian	27067897	20160413	4	apoa5, apoe, triglyceride, cholesterol	Association of immune recovery with hyperlipidaemia and apolipoprotein gene polymorphisms following highly active antiretroviral therapy in a cohort of Chinese HIV patients.
Mendelian	27078154	20160415	4	type 2 diabetes, cardiovascular, apoe, diabetes	Development of a Melting Curve-Based Allele-Specific PCR of Apolipoprotein E (APOE) Genotyping Method for Genomic DNA, Guthrie Blood Spot, and Whole Blood.
Mendelian	27079878	20160416	4	heart, atherosclerosis, apoe, cholesterol	Apolipoprotein E-/- Mice Lacking Hemopexin Develop Increased Atherosclerosis via Mechanisms That Include Oxidative Stress and Altered Macrophage Function.
Mendelian	27082100	20160416	4	hyperlipidemia, pcsk9, lipid, abca1	Effects of Tanshinone¬†IIA on the modulation of miR‚Äë33a and the SREBP‚Äë2/Pcsk9 signaling pathway in hyperlipidemic rats.
Mendelian	27083546	20160417	4	fatty acid, lipid, mttp, triglyceride	Expression and methylation of microsomal triglyceride transfer protein and acetyl-CoA carboxylase are associated with fatty liver syndrome in chicken.
Mendelian	27084371	20160417	4	ldlr, fatty acid, lipid, cholesterol	Pinolenic Acid Downregulates Lipid Anabolic Pathway in HepG2 Cells.
Mendelian	27086565	20160419	4	cardiovascular, apob, triglycerides, cholesterol	Effects of gender, age and menopausal status on serum apolipoprotein concentrations.
Mendelian	27086681	20160419	4	cardiovascular, diabetes, pcsk9, cholesterol	Expert consensus on the rational clinical use of proprotein convertase subtilisin/kexin type 9 (PCSK9) inhibitors.
Mendelian	27087439	20160419	4	apoe, triglyceride, lipid, cholesterol	Lipotoxic brain microvascular injury is mediated by activating transcription factor 3-dependent inflammatory and oxidative stress pathways.
Mendelian	20543142	20100615	4	apoe, atherosclerosis, lipid, cholesterol	Diet-induced lipid accumulation in phospholipid transfer protein-deficient mice: its atherogenicity and potential mechanism.
Mendelian	20543710	20100615	4	heart, coronary heart, apoe, coronary	Apolipoprotein E genotypes in pseudoexfoliation syndrome and pseudoexfoliation glaucoma.
Mendelian	20552728	20100617	4	lipid, abca1, lipids, cholesterol	Alteration of lipid metabolism in cells infected with human cytomegalovirus.
Mendelian	20534693	20100611	4	fatty acid, lpl, lipid, triglyceride	GPR103b functions in the peripheral regulation of adipogenesis.
Mendelian	20534961	20100611	4	apoe, cardiovascular, lipid, cholesterol	[The association between Apolipoprotein E genotype and lipid profiles in healthy woman workers].
Mendelian	227628	19791115	4	triglyceride, apob, lipids, cholesterol	Response of plasma lipoproteins and acute phase proteins to myocardial infarction.
Mendelian	20554170	20100618	4	cardiovascular, diabetes, apoe, cholesterol	Association of plasma markers of cholesterol homeostasis with metabolic syndrome components. A cross-sectional study.
Mendelian	20554173	20100618	4	cardiovascular, apob, triglycerides, cholesterol	Effect of the Mediterranean diet with and without weight loss on cardiovascular risk factors in men with the metabolic syndrome.
Mendelian	20556633	20100618	4	atherosclerosis, cetp, lipid, cholesterol	Cholesteryl ester transfer protein and its inhibition.
Mendelian	22206590	20111231	4	lipid, apoe, lipids, cholesterol	The relationship between apolipoprotein (apo) E polymorphism and lipid changes: An 8-year cohort study in Beijing elderly persons.
Mendelian	19851306	20091024	4	triglycerides, ldlr, lipid, cholesterol	Hypolipidemic effect of fenugreek seeds is mediated through inhibition of fat accumulation and upregulation of LDL receptor.
Mendelian	12626204	20030311	4	apoe, atherosclerosis, triglyceride, cholesterol	No effect of cyclooxygenase inhibition on plaque size in atherosclerosis-prone mice.
Mendelian	19857204	20091028	4	apoe, apob, lipid, cholesterol	Role of lipid metabolism in hepatitis C virus assembly and entry.
Mendelian	19858416	20091028	4	hyperlipidemia, atherosclerosis, apoe, cardiovascular	Hyperhomocysteinemia promotes inflammatory monocyte generation and accelerates atherosclerosis in transgenic cystathionine beta-synthase-deficient mice.
Mendelian	19862499	20091029	4	cardiovascular, atherosclerosis, apoe, diabetes	The endothelin receptor antagonist avosentan ameliorates nephropathy and atherosclerosis in diabetic apolipoprotein E knockout mice.
Mendelian	11858646	20020223	4	fatty acid, apob, lipid, cholesterol	Decreases in serum apolipoprotein B-100 and A-I concentrations in cows with milk fever and downer cows.
Mendelian	12633680	20030314	4	atherosclerosis, lcat, fatty acid, cholesterol	Accumulation of genistein and lipophilic genistein derivatives in lipoproteins during incubation with human plasma in vitro.
Mendelian	22011750	20111021	4	abca1, atherosclerosis, fatty acid, cholesterol	MicroRNA modulation of cholesterol homeostasis.
Mendelian	22011848	20111021	4	cardiovascular, coronary, cetp, cholesterol	Thrombospondin-4 polymorphism (A387P) predicts cardiovascular risk in postinfarction patients with high HDL cholesterol and C-reactive protein levels.
Mendelian	22010136	20111020	4	heart, coronary heart, ldlr, coronary	Apolipoprotein isoform E4 does not increase coronary heart disease risk in carriers of low-density lipoprotein receptor mutations.
Mendelian	22811893	20120720	4	atherosclerosis, apob, lipids, diabetes	Comparison of Serum Apolipoprotein Levels of Diabetic Children and Healthy Children with or without Diabetic Parents.
Mendelian	22809445	20120720	4	apoe, atherosclerosis, triglyceride, cholesterol	Apolipoprotein A-V modulates multiple atherogenic mechanisms in a mouse model of disturbed clearance of triglyceride-rich lipoproteins.
Mendelian	22809551	20120720	4	diabetes, apob, pcsk9, cholesterol	Relationship of proprotein convertase subtilisin-kexin type 9 levels with resistin in lean and obese subjects.
Mendelian	22810051	20120720	4	stroke, cardiovascular, lpl, cholesterol	Genetic variation in MDR1, LPL and eNOS genes and the response to atorvastatin treatment in ischemic stroke.
Mendelian	22810096	20120720	4	stroke, ldlr, lipid, cholesterol	Age-related cognitive decline in hypercholesterolemic LDL receptor knockout mice (LDLr-/-): evidence of antioxidant imbalance and increased acetylcholinesterase activity in the prefrontal cortex.
Mendelian	22022523	20111025	4	abca1, atherosclerosis, apoe, cholesterol	Augmented atherogenesis in LDL receptor deficient mice lacking both macrophage ABCA1 and ApoE.
Mendelian	22818582	20120724	4	ldlr, atherosclerosis, type ii diabetes, diabetes	Diabetes mellitus accelerates cartilaginous metaplasia and calcification in atherosclerotic vessels of LDLr mutant mice.
Mendelian	22821907	20120724	4	atherosclerosis, coronary, pcsk9, cholesterol	Antibodies to PCSK9: a superior way to lower LDL cholesterol?
Mendelian	22821931	20120724	4	abca1, atherosclerosis, apoe, cholesterol	Gut microbiota metabolism of anthocyanin promotes reverse cholesterol transport in mice via repressing miRNA-10b.
Mendelian	22033228	20111029	4	apoa5, lpl, apob, triglyceride	Allelic and phenotypic spectrum of plasma triglycerides.
Mendelian	22033401	20111029	4	lipid, abca1, lipids, cholesterol	Lentivirus-ABCG1 instillation reduces lipid accumulation and improves lung compliance in GM-CSF knock-out mice.
Mendelian	22029201	20111028	4	hyperlipidemia, apob, triglycerides, cholesterol	Clinical significance of serum apolipoprotein M level.
Mendelian	22031660	20111028	4	cardiovascular, apob, lipid, cholesterol	Changes in atherogenic dyslipidemia induced by carbohydrate restriction in men are dependent on dietary protein source.
Mendelian	30021609	20180720	4	hyperlipidemia, atherosclerosis, apoe, diabetes	Western diet feeding influences gut microbiota profiles in apoE knockout mice.
Mendelian	30026278	20180721	4	ldlr, atherosclerosis, lipids, pcsk9	Somatic Editing of Ldlr With Adeno-Associated Viral-CRISPR Is an Efficient Tool for Atherosclerosis Research.
Mendelian	30029523	20180722	4	triglycerides, apob, lipid, cholesterol	Benifuuki Extract Reduces Serum Levels of Lectin-Like Oxidized Low-Density Lipoprotein Receptor-1 Ligands Containing Apolipoprotein B: A Double-Blind Placebo-Controlled Randomized Trial.
Mendelian	30031631	20180723	4	atherosclerosis, apob, lipid, triglyceride	Serum Amyloid A, Paraoxonase-1 Activity, and Apolipoprotein Concentrations as Biomarkers of Subclinical Atherosclerosis Risk in Adrenal Incidentaloma Patients.
Mendelian	30034586	20180724	4	apoe, atherosclerosis, lipid, coronary	Design of Selective sPLA<sub>2</sub>-X Inhibitor (-)-2-{2-[Carbamoyl-6-(trifluoromethoxy)-1<i>H</i>-indol-1-yl]pyridine-2-yl}propanoic Acid.
Mendelian	30039175	20180725	4	stroke, atherosclerosis, apoe, diabetes	Association Between Midlife Risk Factors and Late-Onset Epilepsy: Results From the Atherosclerosis Risk in Communities Study.
Mendelian	30041843	20180726	4	type 2 diabetes, lipid, lipc, diabetes	Genetic susceptibility to pre diabetes mellitus and related association with obesity and physical fitness components in Mexican-Mestizos.
Mendelian	30043541	20180726	4	fatty acid, lpl, triglyceride, cholesterol	Effects of lysolecithin and xylanase supplementation on the growth performance, nutrient digestibility and lipogenic gene expression in broilers fed low-energy wheat-based diets.
Mendelian	30044561	20180726	4	cardiovascular, lipid, pcsk9, cholesterol	New Drugs for Lowering LDL-Cholesterol.
Mendelian	30047539	20180727	4	lipid, apoe, lipids, cholesterol	High-density lipoprotein cholesterol, apolipoprotein E and atherogenic index of plasma are associated with risk of chronic kidney disease.
Mendelian	30049279	20180728	4	apoe, abca1, lipids, cholesterol	ABCA1 haplodeficiency affects the brain transcriptome following traumatic brain injury in mice expressing human APOE isoforms.
Mendelian	30049280	20180728	4	heart, cardiovascular, apoe, cholesterol	Thymoquinone reduces cardiac damage caused by hypercholesterolemia in apolipoprotein E-deficient mice.
Mendelian	30053818	20180729	4	apoa5, lpl, lipid, triglyceride	New insights into apolipoprotein A5 in controlling lipoprotein metabolism in obesity and the metabolic syndrome patients.
Mendelian	18787041	20080913	4	heart, gpihbp1, lpl, triglyceride	The expression of GPIHBP1, an endothelial cell binding site for lipoprotein lipase and chylomicrons, is induced by peroxisome proliferator-activated receptor-gamma.
Mendelian	10588949	19991210	4	hyperlipidemia, apob, triglyceride, cholesterol	Apolipoprotein B overproduction by the perfused liver of the St. Thomas' mixed hyperlipidemic (SMHL) rabbit.
Mendelian	10588960	19991210	4	artery, apoe, coronary artery, coronary	Rapid determination of apolipoprotein E genotype using a heteroduplex generator.
Mendelian	7857364	19940930	4	triglyceride, cetp, lipid, cholesterol	Inhibition of cholesteryl ester transfer protein activity in hamsters alters HDL lipid composition.
Mendelian	7857368	19940930	4	triglycerides, cetp, lipid, cholesterol	Relation of polymorphisms in the cholesteryl ester transfer protein gene to transfer protein activity and plasma lipoprotein levels in alcohol drinkers.
Mendelian	18799458	20080919	4	ldlr, atherosclerosis, pcsk9, cholesterol	Annexin A2 is a C-terminal PCSK9-binding protein that regulates endogenous low density lipoprotein receptor levels.
Mendelian	26437365	20151006	4	abca1, cardiovascular, ldlr, cholesterol	MicroRNA-148a regulates LDL receptor and ABCA1 expression to control circulating lipoprotein levels.
Mendelian	14715471	20040113	4	lipid, apoe, lipids, cholesterol	Oxidized lipoproteins, beta amyloid peptides and Alzheimer's disease.
Mendelian	14717654	20040114	4	ldlr, atherosclerosis, apob, fatty acid	Increased plasma non-esterified fatty acids and platelet-activating factor acetylhydrolase are associated with susceptibility to atherosclerosis in mice.
Mendelian	14722362	20040115	4	atherosclerosis, apob, apoe, cholesterol	Novel QTLs for HDL levels identified in mice by controlling for Apoa2 allelic effects: confirmation of a chromosome 6 locus in a congenic strain.
Mendelian	14725716	20040117	4	apoe, atherosclerosis, lipid, cardiovascular	Moderate beer consumption does not change early or mature atherosclerosis in mice.
Mendelian	17704619	20070821	4	apoe, triglyceride, lipid, cholesterol	Polymorphisms of apolipoprotein e and methylenetetrahydrofolate reductase in the Japanese population.
Mendelian	17706610	20070821	4	apoe, atherosclerosis, lipid, cholesterol	Antioxidant effects of 2,3-dihydro-5-hydroxy-4,6-di-tert-butyl-2,2-dipentylbenzofuran and alpha-tocopherol in hyperlipidemic mice as evaluated by hydroxyoctadecadienoic acid and 7-hydroxycholesterol.
Mendelian	32150548	20200310	4	cardiovascular, apob, lipids, cholesterol	The influence of rare variants in circulating metabolic biomarkers.
Mendelian	32155648	20200311	4	apoe, triglyceride, lipids, lipid	ATP7B knockout disturbs copper and lipid metabolism in Caco-2 cells.
Mendelian	32165129	20200314	4	fatty acid, lipid, mttp, triglyceride	Valproic acid affects fatty acid and triglyceride metabolism in HepaRG cells exposed to fatty acids by different mechanisms.
Mendelian	32169071	20200315	4	ldlr, atherosclerosis, pcsk9, cholesterol	Research progress on alternative non-classical mechanisms of PCSK9 in atherosclerosis in patients with and without diabetes.
Mendelian	32170842	20200315	4	hyperlipidemia, abca1, abcg5, cholesterol	FXR activation promotes intestinal cholesterol excretion and attenuates hyperlipidemia in SR-B1-deficient mice fed a high-fat and high-cholesterol diet.
Mendelian	32172237	20200316	4	cardiovascular, cetp, lipid, cholesterol	Cholesteryl Ester Transfer Protein Inhibitors and Cardiovascular Outcomes: A Systematic Review and Meta-Analysis of Randomized Controlled Trials.
Mendelian	32173266	20200317	4	abca1, cardiovascular, apoe, cholesterol	Hesperidin blocks varenicline-aggravated atherosclerotic plaque formation in apolipoprotein E knockout mice by downregulating net uptake of oxidized low-density lipoprotein in macrophages.
Mendelian	32176696	20200317	4	abca1, fatty acid, lipid, cholesterol	The PPAR pan-agonist tetradecylthioacetic acid promotes redistribution of plasma cholesterol towards large HDL.
Mendelian	32179242	20200318	4	apoe, atherosclerosis, lipid, cholesterol	Non-lethal sonodynamic therapy facilitates the M1-to-M2 transition in advanced atherosclerotic plaques via activating the ROS-AMPK-mTORC1-autophagy pathway.
Mendelian	32180556	20200318	4	abca1, diabetes, lipid, cholesterol	Role of ATP-binding cassette transporter A1 in suppressing lipid accumulation by glucagon-like peptide-1 agonist in hepatocytes.
Mendelian	32186821	20200319	4	stroke, cardiovascular, pcsk9, cholesterol	[PCSK9 inhibitors; who benefits from these new cholesterol-lowering drugs?]
Mendelian	2833496	19880415	4	triglyceride, cetp, lipids, lipid	Plasma cholesteryl ester transfer protein has binding sites for neutral lipids and phospholipids.
Mendelian	3128537	19880415	4	apoe, atherosclerosis, lipid, cholesterol	Apolipoprotein (apo) A-I production and mRNA abundance explain plasma apoA-I and high density lipoprotein differences between two nonhuman primate species with high and low susceptibilities to diet-induced hypercholesterolemia.
Mendelian	27424010	20160718	4	type 2 diabetes, abca1, fatty acid, diabetes	Effects of DHA Supplementation on Vascular Function, Telomerase Activity in PBMC, Expression of Inflammatory Cytokines, and PPARŒ≥-LXRŒ±-ABCA1 Pathway in Patients With Type 2 Diabetes Mellitus: Study Protocol for Randomized Controlled Clinical Trial.
Mendelian	9826706	19981125	4	apoe, atherosclerosis, lipid, cholesterol	Endothelin ETA receptor blockade restores NO-mediated endothelial function and inhibits atherosclerosis in apolipoprotein E-deficient mice.
Mendelian	9261189	19970822	4	atherosclerosis, apob, lipids, cholesterol	Native and modified low density lipoproteins increase the functional expression of the macrophage class B scavenger receptor, CD36.
Mendelian	7592706	19951027	4	triglyceride, lpl, lipid, triglycerides	Human hepatic and lipoprotein lipase: the loop covering the catalytic site mediates lipase substrate specificity.
Mendelian	16953165	20060906	4	artery, apoe, coronary artery, coronary	Apolipoprotein E4 genotype increases the risk of postoperative cognitive dysfunction in patients undergoing coronary artery bypass graft surgery.
Mendelian	10488949	19990917	4	heart, ldlr, lipid, cholesterol	Mouse very low-density lipoprotein receptor (VLDLR): gene structure, tissue-specific expression and dietary and developmental regulation.
Mendelian	10488970	19990917	4	triglyceride, cetp, lipid, cholesterol	Opposite effects on serum cholesteryl ester transfer protein levels between long-term treatments with pravastatin and probucol in patients with primary hypercholesterolemia and xanthoma.
Mendelian	10484057	19990914	4	artery, lpl, coronary artery, coronary	Human lipoprotein lipase HindIII polymorphism in young patients with myocardial infarction.
Mendelian	10484608	19990914	4	lipid, apoe, lipids, cholesterol	Apolipoprotein E-dependent cholesterol efflux from macrophages: kinetic study and divergent mechanisms for endogenous versus exogenous apolipoprotein E.
Mendelian	18771980	20080906	4	ldlr, atherosclerosis, apoe, cholesterol	Maternal hypercholesterolemia leads to activation of endogenous cholesterol synthesis in the offspring.
Mendelian	19546343	20090624	4	heart, mttp, lipids, triglyceride	Allele-specific regulation of MTTP expression influences the risk of ischemic heart disease.
Mendelian	19546345	20090624	4	cardiovascular, atherosclerosis, apoe, cholesterol	Effects of oral estrogen on aortic ROS-generating and -scavenging enzymes and atherosclerosis in apoE-deficient mice.
Mendelian	17084249	20061107	4	triglycerides, cetp, lipid, cholesterol	Efficacy and safety of torcetrapib, a novel cholesteryl ester transfer protein inhibitor, in individuals with below-average high-density lipoprotein cholesterol levels.
Mendelian	3595804	19870601	4	apoe, apob, lipid, cholesterol	Uptake by mouse peritoneal macrophages of large cholesteryl ester-rich particles isolated from human atherosclerotic lesions.
Mendelian	3611967	19870601	4	apoe, atherosclerosis, lipids, triglyceride	Lipoprotein composition of human suction-blister interstitial fluid.
Mendelian	9488694	19980416	4	apoe, triglyceride, lipids, lipid	The HepG2 extracellular matrix contains separate heparinase- and lipid-releasable pools of ApoE. Implications for hepatic lipoprotein metabolism.
Mendelian	9536857	19980416	4	apoe, cardiovascular, lipids, cholesterol	Apolipoprotein E genotype modulates the effect of black tea drinking on blood lipids and blood coagulation factors: a pilot study.
Mendelian	9544850	19980417	4	artery, ldlr, coronary artery, coronary	Analysis of low density lipoprotein receptor gene mutations and microsatellite haplotypes in Greek FH heterozygous children: six independent ancestors account for 60% of probands.
Mendelian	2017015	19910201	4	triglycerides, lcat, lipid, cholesterol	Acute effects of resistance exercise on parameters of lipoprotein metabolism.
Mendelian	1899293	19910201	4	lipid, apob, lipids, cholesterol	Regulation of the apolipoprotein AI gene by ARP-1, a novel member of the steroid receptor superfamily.
Mendelian	1829751	19910201	4	cardiovascular, apob, lipid, cholesterol	Quantification of apo[a] and apoB in human atherosclerotic lesions.
Mendelian	1991833	19910201	4	atherosclerosis, coronary, apoe, cholesterol	Macrophages from nephrotic rats regulate apolipoprotein E biosynthesis and cholesterol content independently.
Mendelian	27933557	20161210	4	ldlr, pcsk9, apob, cardiovascular	Atypical Presentation and Treatment Response in a Child with Familial Hypercholesterolemia Having a Novel LDLR Mutation.
Mendelian	27939967	20161213	4	triglycerides, apob, lipid, cholesterol	The effect of preoperative serum triglycerides and high-density lipoprotein-cholesterol levels on the prognosis of breast cancer.
Mendelian	27941727	20161213	4	coronary, apob, lipid, cholesterol	Risk of Acute Coronary Syndrome is Better Predicted by Apolipoprotein B in Young People than Dyslipidemic Parameter of Conventional Lipid Profile.
Mendelian	27957053	20161214	4	cardiovascular, cetp, triglycerides, triglyceride	CETP TaqIB Polymorphism, Serum Lipid Levels And Risk Of Atrial Fibrillation: A Case-Control Study.
Mendelian	27978932	20161217	4	fatty acid, lpl, triglyceride, cholesterol	[Preventive and therapeutic effects of compound ginkgo extract in rats with nonalcoholic steatohepatitis induced by high-fat, high-fructose diet].
Mendelian	27986651	20161218	4	pcsk9, apob, triglycerides, cholesterol	Effects of PCSK9 Inhibition With Alirocumab on Lipoprotein Metabolism in Healthy Humans.
Mendelian	10532682	19991026	4	triglyceride, apob, triglycerides, cholesterol	Hypolipidemic effect of NK-104, a potent HMG-CoA reductase inhibitor, in guinea pigs.
Mendelian	10532689	19991026	4	artery, apob, coronary artery, coronary	Spectrum of LDL receptor gene mutations in Denmark: implications for molecular diagnostic strategy in heterozygous familial hypercholesterolemia.
Mendelian	10533050	19991026	4	apoe, fatty acid, lipid, cholesterol	Distinct alterations in phospholipid metabolism in brains of apolipoprotein E-deficient mice.
Mendelian	10526777	19991020	4	triglycerides, apob, lipid, cholesterol	Effects of dietary crude palm oil, fish oil and their association on cholesterol and lipoprotein constants in rats which could be beneficial in humans.
Mendelian	11597937	20011013	4	apoe, atherosclerosis, lipid, cholesterol	Raman spectroscopic evaluation of the effects of diet and lipid-lowering therapy on atherosclerotic plaque development in mice.
Mendelian	11597939	20011013	4	triglyceride, cetp, lipid, cholesterol	Markedly elevated lipid transfer inhibitor protein in hypercholesterolemic subjects is mitigated by plasma triglyceride levels.
Mendelian	11597944	20011013	4	ldlr, atherosclerosis, lipid, cholesterol	Effect of gamma-irradiation and bone marrow transplantation on atherosclerosis in LDL receptor-deficient mice.
Mendelian	11598497	20011013	4	stroke, apoe, lipids, lipid	Delayed, but marked, expression of apolipoprotein E is involved in tissue clearance after cerebral infarction.
Mendelian	18067093	20071211	4	triglycerides, apob, lipid, cholesterol	[Relationship between the polymorphism of the variable number of tandem repeats region 3' of the apolipoprotein B gene and serum lipid levels in the Guangxi Heiyi Zhuang populations].
Mendelian	18067100	20071211	4	cardiovascular, lcat, triglyceride, cholesterol	Hyperlipidemia in chronic kidney disease.
Mendelian	18068040	20071211	4	ldlr, atherosclerosis, apob, lipid	Recombinant antibodies to an oxidized low-density lipoprotein epitope induce rapid regression of atherosclerosis in apobec-1(-/-)/low-density lipoprotein receptor(-/-) mice.
Mendelian	20110440	20100130	4	hyperlipidemia, ldlr, lipid, cholesterol	Reversibility of renal injury with cholesterol lowering in hyperlipidemic diabetic mice.
Mendelian	20110608	20100130	4	abca1, diabetes, type ii diabetes, cholesterol	The thiazolidinedione pioglitazone increases cholesterol biosynthetic gene expression in primary cortical neurons by a PPARgamma-independent mechanism.
Mendelian	33866776	20210419	4	cardiovascular, lipid, pcsk9, cholesterol	Role of PCSK9 Inhibitors in Patients with Familial Hypercholesterolemia.
Mendelian	33867422	20210419	4	lcat, apob, lipid, cholesterol	Current Status of Familial LCAT Deficiency in Japan.
Mendelian	33870758	20210419	4	triglycerides, apob, lipid, cholesterol	High-Density Lipoprotein Cholesterol and Apolipoprotein A1 in Synovial Fluid: Potential Predictors of Disease Severity of Primary Knee Osteoarthritis.
Mendelian	2026222	19910101	4	atherosclerosis, apob, triglyceride, cholesterol	Mean levels and distribution of some risk factors for atherosclerosis in Sardinia: the ATS-Sardegna Survey.
Mendelian	1679704	19910101	4	apoe, apob, triglyceride, cholesterol	Effects of acyl-CoA: cholesterol O-acyltransferase inhibition on cholesterol absorption and plasma lipoprotein composition in hamsters.
Mendelian	1756949	19910101	4	coronary, apob, triglycerides, cholesterol	Linkage analysis of low-density lipoprotein subclass phenotypes and the apolipoprotein B gene.
Mendelian	2038874	19910101	4	triglycerides, lpl, lipids, cholesterol	[Oral fat tolerance test in obese patients].
Mendelian	33841661	20210412	4	heart, atherosclerosis, apoe, cholesterol	Stiffness of aortic arch and carotid arteries increases in <i>ApoE</i>-knockout mice with high-fat diet: evidence from echocardiography.
Mendelian	33841667	20210412	4	apoe, atherosclerosis, lipids, cardiovascular	STAT5 inhibitor attenuates atherosclerosis via inhibition of inflammation: the role of STAT5 in atherosclerosis.
Mendelian	33838322	20210410	4	lipa, fatty acid, lipid, cholesterol	Loss of function of lysosomal acid lipase (LAL) profoundly impacts osteoblastogenesis and increases fracture risk in humans.
Mendelian	33836655	20210410	4	hyperlipidemia, apoa5, apoe, apob	Association between apolipoprotein gene polymorphisms and hyperlipidemia: a meta-analysis.
Mendelian	33838322	20210410	4	lipa, fatty acid, lipid, cholesterol	Loss of Function of Lysosomal Acid Lipase (LAL) Profoundly Impacts Osteoblastogenesis and Increases Fracture Risk in Humans.
Mendelian	33859314	20210416	4	ldlr, fatty acid, lipid, cholesterol	Extra virgin olive oil improved body weight and insulin sensitivity in high fat diet-induced obese LDLr-/-.Leiden mice without attenuation of steatohepatitis.
Mendelian	33849844	20210414	4	cardiovascular, lipid, pcsk9, cholesterol	Investigating the Lowest Threshold of Vascular Benefits from LDL Cholesterol Lowering with a PCSK9 mAb Inhibitor (Alirocumab) in Patients with Stable Cardiovascular Disease (INTENSITY-HIGH): protocol and study rationale for a randomised, open label, parallel group, mechanistic study.
Mendelian	33850843	20210414	4	apoe, atherosclerosis, lipid, cholesterol	Cyclin G2 promotes the formation of smooth muscle cells derived foam cells in atherosclerosis via PP2A/NF-Œ∫B/LOX-1 pathway.
Mendelian	33857018	20210415	4	cardiovascular, apob, lipids, cholesterol	Milk polar lipids favorably alter circulating and intestinal ceramide and sphingomyelin species in postmenopausal women.
Mendelian	28686695	20170708	4	artery, apoe, coronary artery, coronary	Coronary artery disease-associated genetic variants and biomarkers of inflammation.
Mendelian	18301447	20080228	4	stroke, atherosclerosis, apoe, cholesterol	Associations of apolipoprotein E gene with ischemic stroke and intracranial atherosclerosis.
Mendelian	18293141	20080223	4	ldlr, atherosclerosis, apob, cardiovascular	The connection between C-reactive protein and atherosclerosis.
Mendelian	28666713	20170702	4	gpihbp1, lpl, lipid, triglyceride	GPIHBP1 autoantibodies in a patient with unexplained chylomicronemia.
Mendelian	28673011	20170705	4	abca1, atherosclerosis, lipid, cholesterol	Tribbles homolog 1 enhances cholesterol efflux from oxidized low-density lipoprotein-loaded THP-1 macrophages.
Mendelian	28670193	20170704	4	atherosclerosis, lipid, pcsk9, cholesterol	Serum sdLDL-C and Cellular SREBP2-dependent Cholesterol Levels; is there a Challenge on Targeting PCSK9?
Mendelian	28678519	20170706	4	artery, ldlr, atherosclerosis, apoe	Intermittent Hypoxia and Hypercapnia Accelerate Atherosclerosis, Partially via Trimethylamine-Oxide.
Mendelian	28678821	20170706	4	ldlr, atherosclerosis, triglycerides, cholesterol	A casein hydrolysate based formulation attenuates obesity and associated non-alcoholic fatty liver disease and atherosclerosis in LDLr-/-.Leiden mice.
Mendelian	24573382	20140228	4	artery, apoe, lipid, cardiovascular	Rubbing salt into wounded endothelium: sodium potentiates proatherogenic effects of TNF-Œ± under non-uniform shear stress.
Mendelian	3965504	19850101	4	triglyceride, apob, lipids, lipid	Isolation of high density lipoproteins from rat intestinal epithelial cells.
Mendelian	3968986	19850101	4	triglycerides, lcat, lipid, cholesterol	The interaction of human plasma low density lipoproteins with glycosamino-glycans: influence of the chemical composition.
Mendelian	4062915	19850101	4	triglycerides, lcat, lipid, cholesterol	Inhibition of lecithin: cholesterol acyl transfer by propranolol treatment in man.
Mendelian	3865889	19850101	4	diabetes, lcat, triglyceride, cholesterol	Influence of various therapies on hyperlipidemia in diabetes mellitus.
Mendelian	21541300	20110505	4	ldlr, atherosclerosis, lipids, cholesterol	Cannabinoid receptor 2 signaling does not modulate atherogenesis in mice.
Mendelian	27567901	20160829	4	cardiovascular, lipid, pcsk9, cholesterol	Management of Hypercholesterolemia, Appropriateness of Therapeutic Approaches and New Drugs in Patients with High Cardiovascular Risk.
Mendelian	24548294	20140220	4	atherosclerosis, apob, triglycerides, cholesterol	The effect of L-thyroxine substitution on lipid profile, glucose homeostasis, inflammation and coagulation in patients with subclinical hypothyroidism.
Mendelian	24548670	20140220	4	cardiovascular, lipid, pcsk9, cholesterol	Variable effects of gender and Western diet on lipid and glucose homeostasis in aged PCSK9-deficient C57BL/6 mice CSK9PC57BL/6.
Mendelian	24558496	20140222	4	ldlr, atherosclerosis, lipid, fatty acid	Lipid profiling following intake of the omega 3 fatty acid DHA identifies the peroxidized metabolites F4-neuroprostanes as the best predictors of atherosclerosis prevention.
Mendelian	28314859	20170319	4	apoe, cetp, triglyceride, cholesterol	Effects of CETP inhibition with anacetrapib on metabolism of VLDL-TG and plasma apolipoproteins C-II, C-III, and E.
Mendelian	28315324	20170319	4	apoe, abca1, lipid, cholesterol	Nucleolin protects macrophages from oxLDL-induced foam cell formation through up-regulating ABCA1 expression.
Mendelian	27133569	20160503	4	ldlr, atherosclerosis, apob, lipid	Understanding the progression of atherosclerosis through gene profiling and co-expression network analysis in Apob(tm2Sgy)Ldlr(tm1Her) double knockout mice.
Mendelian	27133571	20160503	4	triglyceride, lipid, pcsk9, cholesterol	Targeting PCSK9 as a promising new mechanism for lowering low-density lipoprotein cholesterol.
Mendelian	27130349	20160501	4	heart, cardiovascular, pcsk9, cholesterol	HIV and Hepatitis C-Coinfected Patients Have Lower Low-Density Lipoprotein Cholesterol Despite Higher Proprotein Convertase Subtilisin Kexin 9 (PCSK9): An Apparent "PCSK9-Lipid Paradox".
Mendelian	22252104	20120119	4	lipid, apob, lipids, cholesterol	Lipid, lipoprotein and apolipoprotein profiles in European adolescents and its associations with gender, biological maturity and body fat--the HELENA Study.
Mendelian	22252480	20120119	4	heart, apob, lipid, cholesterol	Relationship between blood pressure, cholesterolemia and serum apolipoprotein B in a large population sample: the Brisighella Heart Study.
Mendelian	22246084	20120117	4	hyperlipidemia, ldlr, triglycerides, cholesterol	Effect of hyperlipidemia on femoral biomechanics and morphology in low-density lipoprotein receptor gene knockout mice.
Mendelian	22225956	20120110	4	cardiovascular, atherosclerosis, apoe, cholesterol	Apolipoprotein E predicts incident cardiovascular disease risk in women but not in men with concurrently high levels of high-density lipoprotein cholesterol and C-reactive protein.
Mendelian	22237843	20120113	4	artery, apob, triglyceride, cardiovascular	Imaging of inflamed carotid artery atherosclerotic plaques with the use of 99mTc-HYNIC-IL-2 scintigraphy in end-stage renal disease patients.
Mendelian	22238606	20120113	4	apoe, apob, lipids, triglyceride	Low density lipoprotein receptor-related protein 1 dependent endosomal trapping and recycling of apolipoprotein E.
Mendelian	22238690	20120113	4	fatty acid, apob, lipid, triglyceride	Foxa1 reduces lipid accumulation in human hepatocytes and is down-regulated in nonalcoholic fatty liver.
Mendelian	28283178	20170312	4	triglycerides, abcg5, lipids, cholesterol	Activation of Constitutive Androstane Receptor Prevents Cholesterol Gallstone Formation.
Mendelian	28284064	20170312	4	mttp, apob, lipid, triglyceride	Aberrant expression of microRNA induced by high-fructose diet: implications in the pathogenesis of hyperlipidemia and hepatic insulin resistance.
Mendelian	28274859	20170310	4	apoe, lipid, dyslipidemias, cholesterol	Longitudinal lipid profile variations and clinical change in Alzheimer's disease dementia.
Mendelian	28275220	20170310	4	artery, lpl, coronary artery, coronary	Lipoprotein Lipase (LPL) Polymorphism and the Risk of Coronary Artery Disease: A Meta-Analysis.
Mendelian	16606459	20060412	4	cardiovascular, apob, lipids, cholesterol	Leptin and adiponectin in relation to body fat percentage, waist to hip ratio and the apoB/apoA1 ratio in Asian Indian and Caucasian men and women.
Mendelian	27349005	20160629	4	cardiovascular, apob, triglycerides, cholesterol	Association Between Cardiovascular Risk Factors and Serum Thyrotropin Concentration Among Healthy Chinese Subjects and Subjects with Unsuspected Subclinical Hypothyroidism.
Mendelian	27350674	20160629	4	ldlr, triglyceride, lipid, cholesterol	Improving lipoprotein profiles by liver-directed gene transfer of low density lipoprotein receptor gene in hypercholesterolaemia mice.
Mendelian	27348596	20160628	4	artery, ldlr, apoe, heart	Retrospectively gated MRI for in vivo assessment of endothelium-dependent vasodilatation and endothelial permeability in murine models of endothelial dysfunction.
Mendelian	23946229	20130816	4	cardiovascular, atherosclerosis, apoe, cholesterol	Effects of chocolate supplementation on metabolic and cardiovascular parameters in ApoE3L mice fed a high-cholesterol atherogenic diet.
Mendelian	23946344	20130816	4	abca1, triglyceride, lipid, cholesterol	Vitamin E secretion by Caco-2 monolayers to APOA1, but not to HDL, is vitamer selective.
Mendelian	27340105	20160625	4	atherosclerosis, apob, triglyceride, cholesterol	Effects of phospholipid complexes of total flavonoids from Persimmon (Diospyros kaki L.) leaves on experimental atherosclerosis rats.
Mendelian	27341533	20160625	4	triglycerides, apob, lipid, cholesterol	LDL-C/apoB and HDL-C/apoA-1 ratios predict incident chronic kidney disease in a large apparently healthy cohort.
Mendelian	27335232	20160624	4	cardiovascular, ldlr, atherosclerosis, diabetes	Hydrogen Sulfide Induces Keap1 S-sulfhydration and Suppresses Diabetes-Accelerated Atherosclerosis via Nrf2 Activation.
Mendelian	11090277	20001125	4	triglyceride, lpl, lipid, cholesterol	Induction of LPL gene expression by sterols is mediated by a sterol regulatory element and is independent of the presence of multiple E boxes.
Mendelian	20368478	20100407	4	apoe, atherosclerosis, lipids, cardiovascular	Oxytocin attenuates atherosclerosis and adipose tissue inflammation in socially isolated ApoE-/- mice.
Mendelian	10368443	19990616	4	triglyceride, apob, lipids, lipid	Apolipophorin II/I, apolipoprotein B, vitellogenin, and microsomal triglyceride transfer protein genes are derived from a common ancestor.
Mendelian	20357713	20100402	4	atherosclerosis, apob, triglyceride, cholesterol	Effects of acute verjuice consumption with a high-cholesterol diet on some biochemical risk factors of atherosclerosis in rabbits.
Mendelian	18776170	20080909	4	lipid, abca1, lipids, cholesterol	ABCA1 mutants reveal an interdependency between lipid export function, apoA-I binding activity, and Janus kinase 2 activation.
Mendelian	10893406	20000714	4	triglyceride, apob, lipids, lipid	A mechanism of membrane neutral lipid acquisition by the microsomal triglyceride transfer protein.
Mendelian	10893412	20000714	4	lipid, cetp, lipids, cholesterol	Cholesteryl ester transfer protein and phospholipid transfer protein have nonoverlapping functions in vivo.
Mendelian	15883313	20050511	4	hyperlipidemia, apoe, lipid, cholesterol	APOE genotype, cholesterol level, lipid-lowering treatment, and dementia: the Three-City Study.
Mendelian	15888329	20050513	4	ldlr, atherosclerosis, lipid, cholesterol	Age-related alteration in hepatic acyl-CoA: cholesterol acyltransferase and its relation to LDL receptor and MAPK.
Mendelian	15891388	20050514	4	sar1b, apob, lipids, cholesterol	Intestinal lipoprotein assembly.
Mendelian	15893176	20050517	4	atherosclerosis, coronary, pcsk9, cholesterol	A common PCSK9 haplotype, encompassing the E670G coding single nucleotide polymorphism, is a novel genetic marker for plasma low-density lipoprotein cholesterol levels and severity of coronary atherosclerosis.
Mendelian	26131194	20150702	4	ldlr, pcsk9, lipid, cholesterol	Impact of 3'UTR genetic variants in PCSK9 and LDLR genes on plasma lipid traits and response to atorvastatin in Brazilian subjects: a pilot study.
Mendelian	26131702	20150702	4	ldlr, apoe, lipids, lipid	APOE and LDLR Gene Polymorphisms and Dyslipidemia Tracking. Rio de Janeiro Study.
Mendelian	26132026	20150702	4	heart, ldlr, lipids, cardiovascular	Propolis and swimming in the prevention of atherogenesis and left ventricular hypertrophy in hypercholesterolemic mice.
Mendelian	26126777	20150702	4	cardiovascular, cetp, lipid, cholesterol	A novel microdeletion affecting the CETP gene raises HDL-associated cholesterol levels.
Mendelian	10894820	20000715	4	apoe, triglyceride, triglycerides, cholesterol	Apolipoprotein E2 (Lys146--&gt;Gln) causes hypertriglyceridemia due to an apolipoprotein E variant-specific inhibition of lipolysis of very low density lipoproteins-triglycerides.
Mendelian	10818499	20000520	4	artery, apoe, coronary artery, coronary	Relationship between severe amyloid angiopathy, apolipoprotein E genotype, and vascular lesions in Alzheimer's disease.
Mendelian	30957208	20190409	4	stroke, pcsk9, lipid, cholesterol	Statins in Ischemic Stroke Prevention: What Have We Learned in the Post-SPARCL (The Stroke Prevention by Aggressive Reduction in Cholesterol Levels) Decade?
Mendelian	30957704	20190409	4	fatty acid, lipid, mttp, triglyceride	High-Fat Diet Elevates Liver Docosahexaenoic Acid Possibly through Over-Expression of Very Long-Chain Fatty Acid Elongase 2 in C57BL/6J Mice.
Mendelian	30939745	20190404	4	ldlr, atherosclerosis, lipid, abcg5	2, 3, 4', 5-tetrahydroxystilbene-2-0-Œ≤-d Glycoside Attenuates Age- and Diet-Associated Non-Alcoholic Steatohepatitis and Atherosclerosis in LDL Receptor Knockout Mice and Its Possible Mechanisms.
Mendelian	30940182	20190404	4	ldlr, atherosclerosis, apoe, cholesterol	Evaluation of therapeutic effects of FAK inhibition in murine models of atherosclerosis.
Mendelian	30941422	20190404	4	type 2 diabetes, atherosclerosis, apoe, diabetes	miR-145 improves metabolic inflammatory disease through multiple pathways.
Mendelian	30943218	20190404	4	ldlr, triglyceride, lipids, lipid	Lipidomic and transcriptomic analysis of western diet-induced nonalcoholic steatohepatitis (NASH) in female Ldlr -/- mice.
Mendelian	30950043	20190406	4	ldlr, cardiovascular, pcsk9, cholesterol	The immune functions of PCSK9: Local and systemic perspectives.
Mendelian	30951597	20190406	4	lipid, ldlr, lipids, cholesterol	Conjugated linoleic acid regulates lipid metabolism through the expression of selected hepatic genes in laying hens.
Mendelian	30953718	20190407	4	apoe, cardiovascular, triglyceride, cholesterol	Regulation of nicotinic acetylcholine receptor Œ±3 subtype in adipose tissue dysfunction.
Mendelian	16855190	20060721	4	atherosclerosis, cetp, triglycerides, cholesterol	Cholesteryl ester transfer protein in metabolic syndrome.
Mendelian	16855793	20060721	4	atherosclerosis, apob, triglyceride, cholesterol	A fibre cocktail of fenugreek, guar gum and wheat bran reduces oxidative modification of LDL induced by an atherogenic diet in rats.
Mendelian	30930437	20190402	4	lipid, abcg5, lipids, cholesterol	Molecular Mechanisms for Protection of Hepatocytes against Bile Salt Cytotoxicity.
Mendelian	30936627	20190403	4	apoe, fatty acid, lipid, cholesterol	Physiological effects of an oil rich in Œ≥-linolenic acid on hepatic fatty acid oxidation and serum lipid levels in genetically hyperlipidemic mice.
Mendelian	24166456	20131030	4	ldlr, cardiovascular, pcsk9, cholesterol	Role of PCSK9 and IDOL in the pathogenesis of acquired LDL receptor deficiency and hypercholesterolemia in nephrotic syndrome.
Mendelian	6659567	19830901	4	fatty acid, lcat, triglyceride, cholesterol	[Modification of pathologic fatty acid patterns in old age by combined clofibrinic and nicotinic acid treatment].
Mendelian	6684151	19830901	4	triglyceride, apob, lipids, cholesterol	Hepatic secretion of lipids and apolipoproteins in rats fed soybean phospholipid and soybean oil.
Mendelian	25156894	20140827	4	atherosclerosis, lpl, triglyceride, fatty acid	Lipoprotein lipase variants interact with polyunsaturated fatty acids for obesity traits in women: replication in two populations.
Mendelian	25147608	20140823	4	abca1, atherosclerosis, apoe, cholesterol	Optimization of Rutaecarpine as ABCA1 Up-Regulator for Treating Atherosclerosis.
Mendelian	25139293	20140821	4	triglycerides, apob, lipid, cholesterol	A simple and effective approach for the treatment of dyslipidemia using anionic nanoliposomes.
Mendelian	1966695	19901101	4	lpl, lcat, triglyceride, cholesterol	Hepatic lipase activity and high density lipoproteins in familial hypercholesterolemia: adaptational mechanisms for LDL-receptor deficient state.
Mendelian	15031124	20040320	4	ldlr, coronary, apoe, cholesterol	Thrombin inhibitor reduces myocardial infarction in apoE-/- x LDLR-/- mice.
Mendelian	19699280	20090825	4	diabetes, lpl, triglyceride, cholesterol	Anti-diabetic effects of emodin involved in the activation of PPARgamma on high-fat diet-fed and low dose of streptozotocin-induced diabetic mice.
Mendelian	19700490	20090825	4	abca1, cardiovascular, lipid, cholesterol	High-density lipoprotein metabolism and the human embryo.
Mendelian	19706393	20090827	4	cardiovascular, atherosclerosis, apoe, cholesterol	Vascular effects of a low-carbohydrate high-protein diet.
Mendelian	19702120	20090826	4	type 2 diabetes, apob, lipids, diabetes	[New aspects about the impact of oxidative stress on development of chronic diabetic complications].
Mendelian	19703533	20090826	4	apoe, atherosclerosis, lipid, cholesterol	Total panax notoginsenosides prevent atherosclerosis in apolipoprotein E-knockout mice: Role of downregulation of CD40 and MMP-9 expression.
Mendelian	19705336	20090826	4	heart, ldlr, pcsk9, cholesterol	Targeting PCSK9 for the treatment of hypercholesterolemia.
Mendelian	31965713	20200123	4	apoe, atherosclerosis, lipid, cholesterol	Resveratrol Derivative, Trans-3, 5, 4'-Trimethoxystilbene, Prevents the Developing of Atherosclerotic Lesions and Attenuates Cholesterol Accumulation in Macrophage Foam Cells.
Mendelian	31965794	20200123	4	apoe, atherosclerosis, lipid, cardiovascular	Treatment of Peroxidase Derived from Foxtail Millet Bran Attenuates Atherosclerosis by Inhibition of CD36 and STAT3 in Vitro and in Vivo.
Mendelian	31967154	20200123	4	abca1, atherosclerosis, lipid, cholesterol	Grape seed proanthocyanidins suppressed macrophage foam cell formation by miRNA-9 via targeting ACAT1 in THP-1 cells.
Mendelian	31968385	20200123	4	diabetes, lpl, lipid, fatty acid	Placental Accumulation of Triacylglycerols in Gestational Diabetes Mellitus and Its Association with Altered Fetal Growth are Related to the Differential Expressions of Proteins of Lipid Metabolism.
Mendelian	31962046	20200122	4	ldlr, pcsk9, lipid, cholesterol	Design of Organo-Peptides As Bipartite PCSK9 Antagonists.
Mendelian	31981312	20200126	4	ldlr, abcg5, lipid, triglyceride	The marine-derived furanone reduces intracellular lipid accumulation in vitro by targeting LXRŒ± and PPARŒ±.
Mendelian	31980179	20200126	4	abca1, atherosclerosis, lipid, cholesterol	PRMT2 inhibits the formation of foam cell induced by ox-LDL in RAW 264.7 macrophage involving ABCA1 mediated cholesterol efflux.
Mendelian	31975625	20200125	4	heart, atherosclerosis, apoe, cardiovascular	A 6-month systems toxicology inhalation study in ApoE<sup>-/-</sup> mice demonstrates reduced cardiovascular effects of E-vapor aerosols compared with cigarette smoke.
Mendelian	31977009	20200125	4	artery, atherosclerosis, apoe, cardiovascular	Eva1a ameliorates atherosclerosis by promoting re-endothelialization of injured arteries via Rac1/Cdc42/Arpc1b.
Mendelian	31972265	20200124	4	apoe, atherosclerosis, lipids, cholesterol	LCK inhibitor attenuates atherosclerosis in ApoE<sup>-/-</sup> mice via regulating T cell differentiation and reverse cholesterol transport.
Mendelian	31968556	20200124	4	cardiovascular, lcat, lipid, cholesterol	<i>p</i>-Methoxycinnamic Acid Diesters Lower Dyslipidemia, Liver Oxidative Stress and Toxicity in High-Fat Diet Fed Mice and Human Peripheral Blood Lymphocytes.
Mendelian	31969989	20200124	4	ldlr, apoe, apob, cholesterol	The impact of adjusting for baseline in pharmacogenomic genome-wide association studies of quantitative change.
Mendelian	31972148	20200124	4	type 2 diabetes, cardiovascular, pcsk9, diabetes	Circulating PCSK9 is associated with liver biomarkers and hepatic steatosis.
Mendelian	31972218	20200124	4	artery, atherosclerosis, apoe, cardiovascular	VX-765 attenuates atherosclerosis in ApoE deficient mice by modulating VSMCs pyroptosis.
Mendelian	31972238	20200124	4	ldlr, apoe, lipid, cholesterol	High Serum Levels of Cholesterol Increase Antitumor Functions of Nature Killer Cells and Reduce Growth of Liver Tumors in Mice.
Mendelian	18489910	20080521	4	apoe, atherosclerosis, lipid, cholesterol	Effect of treatment with human apolipoprotein A-I on atherosclerosis in uremic apolipoprotein-E deficient mice.
Mendelian	11122698	20001221	4	apoe, atherosclerosis, triglyceride, cholesterol	Dissection of the complex role of apolipoprotein E in lipoprotein metabolism and atherosclerosis using mouse models.
Mendelian	21117950	20101202	4	abca1, cardiovascular, lipids, lipid	Effect of estrogen receptor Œ≤ A1730G polymorphism on ABCA1 gene expression response to postmenopausal hormone replacement therapy.
Mendelian	18484661	20080520	4	triglycerides, apob, lipids, cholesterol	Relationship between smoking and dyslipidemia in western Chinese elderly males.
Mendelian	18485135	20080520	4	cardiovascular, coronary, cetp, cholesterol	Viability of developing CETP inhibitors.
Mendelian	18485926	20080520	4	lipid, abca1, lipids, cholesterol	Lipidation of apolipoprotein A-I by ATP-binding cassette transporter (ABC) A1 generates an interaction partner for ABCG1 but not for scavenger receptor BI.
Mendelian	21122802	20101203	4	apoe, atherosclerosis, lipid, cholesterol	Ginsenoside-Rd, a purified component from panax notoginseng saponins, prevents atherosclerosis in apoE knockout mice.
Mendelian	21122852	20101203	4	atherosclerosis, apob, pcsk9, cholesterol	Relationship of plasma apolipoprotein M with proprotein convertase subtilisin-kexin type 9 levels in non-diabetic subjects.
Mendelian	21122858	20101203	4	cardiovascular, apob, lipid, cholesterol	Apolipoprotein B is related to arterial pulse wave velocity in young adults: the Cardiovascular Risk in Young Finns Study.
Mendelian	21123766	20101203	4	ldlr, pcsk9, abcg5, cholesterol	Atorvastatin increases intestinal expression of NPC1L1 in hyperlipidemic men.
Mendelian	28570579	20170602	4	type 2 diabetes, lpl, fatty acid, diabetes	Global transcriptome profiling identifies KLF15 and SLC25A10 as modifiers of adipocytes insulin sensitivity in obese women.
Mendelian	28576406	20170604	4	abca1, triglyceride, lipid, cholesterol	Puerarin promotes ABCA1-mediated cholesterol efflux and decreases cellular lipid accumulation in THP-1 macrophages.
Mendelian	28576574	20170604	4	triglyceride, lpl, triglycerides, cholesterol	Physical and functional interactions between nuclear receptor LXRŒ± and the forkhead box transcription factor FOXA2 regulate the response of the human lipoprotein lipase gene to oxysterols in hepatic cells.
Mendelian	18500757	20080527	4	ldlr, apob, lipids, lipid	Low-density lipoproteins from embryonic cerebrospinal fluid are required for neural differentiation.
Mendelian	28588114	20170608	4	triglycerides, gpd1, lipids, lipid	Two Glycerol-3-Phosphate Dehydrogenases from <i>Chlamydomonas</i> Have Distinct Roles in Lipid Metabolism.
Mendelian	33304274	20201211	4	cardiovascular, lipid, pcsk9, cholesterol	PCSK9 Inhibition: Insights From Clinical Trials and Future Prospects.
Mendelian	29954641	20180630	4	cardiovascular, abca1, atherosclerosis, cholesterol	Vitamin D replacement ameliorates serum lipoprotein functions, adipokine profile and subclinical atherosclerosis in pre-menopausal women.
Mendelian	29958253	20180630	4	triglycerides, lipa, lipid, cholesterol	Diagnostic Algorithm for Cholesteryl Ester Storage Disease: Clinical Presentation in 19 Polish Patients.
Mendelian	7400306	19800701	4	lipid, apob, lipids, cholesterol	Structure, immunology, and cell reactivity of low density lipoprotein from umbilical vein of a newborn type II homozygote.
Mendelian	8663292	19960719	4	apoe, lpl, triglycerides, triglyceride	Lipoprotein lipase binds to low density lipoprotein receptors and induces receptor-mediated catabolism of very low density lipoproteins in vitro.
Mendelian	21454568	20110402	4	atherosclerosis, cetp, lipid, cholesterol	Cholesteryl ester transfer protein expression partially attenuates the adverse effects of SR-BI receptor deficiency on cholesterol metabolism and atherosclerosis.
Mendelian	6818779	19821015	4	fatty acid, lcat, triglyceride, cholesterol	[Effect of combination therapy of clofibric acid and nicotinic acid derivatives on fatty acid metabolism in hyperlipoproteinemia].
Mendelian	23493286	20130316	4	apoe, atherosclerosis, lipid, cholesterol	Physiological difference in autophagic flux in macrophages from 2 mouse strains regulates cholesterol ester metabolism.
Mendelian	23494402	20130316	4	apoe, atherosclerosis, lipid, cholesterol	Visfatin induces cholesterol accumulation in macrophages through up-regulation of scavenger receptor-A and CD36.
Mendelian	23485521	20130315	4	lipa, atherosclerosis, triglycerides, cholesterol	Cholesteryl ester storage disease: review of the findings in 135 reported patients with an underdiagnosed disease.
Mendelian	23479619	20130313	4	abca1, atherosclerosis, lipid, cholesterol	ABCA1 dimer-monomer interconversion during HDL generation revealed by single-molecule imaging.
Mendelian	23479769	20130313	4	lipid, ldlr, lipids, cholesterol	Role of macrophage activation in the lipid metabolism of postprandial triacylglycerol-rich lipoproteins.
Mendelian	27125949	20160430	4	cardiovascular, ldlr, atherosclerosis, cholesterol	Deficiency of the oxygen sensor prolyl hydroxylase 1 attenuates hypercholesterolaemia, atherosclerosis, and hyperglycaemia.
Mendelian	1335218	19921201	4	apoe, apob, triglyceride, cholesterol	Effect of ethanol on lipoprotein secretion in two human hepatoma cell lines, HepG2 and Hep3B.
Mendelian	1336027	19921201	4	fatty acid, apob, lipid, cholesterol	Differential effects of saturated fatty acids on low density lipoprotein metabolism in the guinea pig.
Mendelian	1479295	19921201	4	fatty acid, lcat, lipid, cholesterol	Continuous fluorescence assay for lecithin:cholesterol acyltransferase using a water-soluble phosphatidylcholine.
Mendelian	1488623	19921201	4	cardiovascular, apob, triglyceride, cholesterol	Contents of apolipoprotein A-I, A-II and B of the human serum fractions for high-density and low-density lipoproteins prepared by common precipitation methods.
Mendelian	20584868	20100630	4	cardiovascular, atherosclerosis, apob, cholesterol	Lipoprotein(a) accelerates atherosclerosis in uremic mice.
Mendelian	22187965	20111223	4	cardiovascular, atherosclerosis, apob, diabetes	The causal exposure model of vascular disease.
Mendelian	2495333	19890401	4	fatty acid, lpl, triglycerides, triglyceride	Lipoprotein lipase: a source of free fatty acids in bronchoalveolar lining fluid.
Mendelian	2754338	19890401	4	heart, lpl, pad, triglycerides	Effect of tumor necrosis factor administration in vivo on lipoprotein lipase activity in various tissues of the rat.
Mendelian	22192471	20111224	4	triglyceride, apob, lipid, cholesterol	The peroxisome proliferator-activated receptor delta +294T &gt; C polymorphism and alcohol consumption on serum lipid levels.
Mendelian	6477380	19840501	4	heart, lpl, lipid, fatty acid	Localization and function of myocardial lipolysis.
Mendelian	19201478	20090210	4	apoe, atherosclerosis, triglyceride, cholesterol	Increased atherosclerotic lesions and Th17 in interleukin-18 deficient apolipoprotein E-knockout mice fed high-fat diet.
Mendelian	19217108	20090217	4	apoe, atherosclerosis, lipid, cholesterol	Independent protective roles for macrophage Abcg1 and Apoe in the atherosclerotic lesion development.
Mendelian	19217510	20090217	4	cardiovascular, apob, lipid, cholesterol	Advanced lipoprotein testing: recommendations based on current evidence.
Mendelian	19218241	20090217	4	apoe, diabetes, triglyceride, cholesterol	Peroxisome proliferator-activated receptor {gamma} stimulation of adipocyte ApoE gene transcription mediated by the liver receptor X pathway.
Mendelian	19221972	20090218	4	stroke, cardiovascular, apoe, coronary	[Neuropsychological complications after coronary bypass grafting].
Mendelian	19222610	20090219	4	cardiovascular, apob, triglycerides, cholesterol	Lipid-altering efficacy of ezetimibe/simvastatin 10/20 mg compared with rosuvastatin 10 mg in high-risk hypercholesterolaemic patients inadequately controlled with prior statin monotherapy - The IN-CROSS study.
Mendelian	19223650	20090219	4	apoe, fatty acid, lipid, triglyceride	Role of adipocyte-derived apoE in modulating adipocyte size, lipid metabolism, and gene expression in vivo.
Mendelian	29643920	20180413	4	abca1, atherosclerosis, lipid, cholesterol	miR-33 inhibition attenuates the effect of liver X receptor agonist T0901317 on expression of liver X receptor alpha in mice liver.
Mendelian	29973202	20180706	4	type 2 diabetes, cardiovascular, cetp, diabetes	Interaction between endothelial nitric oxide synthase rs1799983, cholesteryl ester-transfer protein rs708272 and angiopoietin-like protein 8 rs2278426 gene variants highly elevates the risk of type 2 diabetes mellitus and cardiovascular disease.
Mendelian	29974199	20180706	4	artery, pcsk9, coronary artery, coronary	Association between plasma levels of PCSK9 and the presence of coronary artery disease in Japanese.
Mendelian	29975924	20180706	4	stroke, atherosclerosis, ldlr, cardiovascular	Alpha-Lipoic Acid Protects Human Aortic Endothelial Cells Against H2O2-Induced Injury and Inhibits Atherosclerosis in Ovariectomized Low Density Lipoprotein Receptor Knock-Out Mice.
Mendelian	29980055	20180707	4	cardiovascular, lipid, pcsk9, cholesterol	Endocytosis of lipoproteins.
Mendelian	29966388	20180704	4	atherosclerosis, apob, lipid, cardiovascular	ApoB-100 Lipoprotein Complex Formation with Intima Proteoglycans as a Cause of Atherosclerosis and Its Possible Ex Vivo Evaluation as a Disease Biomarker.
Mendelian	29972852	20180705	4	stroke, pcsk9, pad, cardiovascular	[Peripheral Arterial Disease: When is a PCSK9 Inhibitor Useful?]
Mendelian	29960988	20180702	4	heart, atherosclerosis, apoe, cardiovascular	Dietary Docosahexaenoic Acid Reduces Oscillatory Wall Shear Stress, Atherosclerosis, and Hypertension, Most Likely Mediated via an IL-1-Mediated Mechanism.
Mendelian	29961106	20180702	4	type 2 diabetes, atherosclerosis, apoe, diabetes	Severe hypoglycaemia, mild cognitive impairment, dementia and brain volumes in older adults with type 2 diabetes: the Atherosclerosis Risk in Communities (ARIC) cohort study.
Mendelian	20037141	20091229	4	abca1, atherosclerosis, lipid, cholesterol	Inhibition of ERK1/2 and activation of liver X receptor synergistically induce macrophage ABCA1 expression and cholesterol efflux.
Mendelian	20037162	20091229	4	ldlr, fatty acid, triglycerides, triglyceride	LXR-SREBP-1c-phospholipid transfer protein axis controls very low density lipoprotein (VLDL) particle size.
Mendelian	20028367	20091224	4	ldlr, pcsk9, lipid, cholesterol	Chronic alcohol consumption disrupted cholesterol homeostasis in rats: down-regulation of low-density lipoprotein receptor and enhancement of cholesterol biosynthesis pathway in the liver.
Mendelian	20032471	20091225	4	fatty acid, apob, lipid, triglycerides	Nonsynonymous mutations within APOB in human familial hypobetalipoproteinemia: evidence for feedback inhibition of lipogenesis and postendoplasmic reticulum degradation of apolipoprotein B.
Mendelian	20030366	20091225	4	ldlr, apoe, lipid, cholesterol	Decoding of lipoprotein-receptor interactions: properties of ligand binding modules governing interactions with apolipoprotein E.
Mendelian	20031551	20091225	4	hyperlipidemia, abca1, apoe, cholesterol	Pharmacogenetic predictors of statin-mediated low-density lipoprotein cholesterol reduction and dose response.
Mendelian	2615570	19891201	4	lcat, apoe, apob, cholesterol	Preferential redistribution of lipoprotein-unassociated apoA-IV to an HDL subpopulation with a high degree of LCAT modification.
Mendelian	2596427	19891201	4	triglyceride, lpl, lipid, triglycerides	Fat emulsion particle size: influence on the clearance rate and the tissue lipolytic activity.
Mendelian	24308220	20131207	4	cardiovascular, lpl, lipid, cholesterol	Effects of lipoprotein lipase and peroxisome proliferator-activated receptor-gamma gene variants on metabolic syndrome traits.
Mendelian	24308640	20131207	4	triglycerides, pcsk9, lipid, cholesterol	Circulating PCSK9 is a strong determinant of plasma triacylglycerols and total cholesterol in homozygous carriers of apolipoprotein Œµ2.
Mendelian	24311381	20131207	4	abca1, atherosclerosis, ldlr, cholesterol	Activation of liver X receptor decreases atherosclerosis in Ldlr‚Åª/‚Åª mice in the absence of ATP-binding cassette transporters A1 and G1 in myeloid cells.
Mendelian	24305621	20131206	4	stroke, cardiovascular, apoe, diabetes	C-reactive protein, APOE genotype and longitudinal cognitive change in an older population.
Mendelian	24302760	20131205	4	abca1, atherosclerosis, lipid, cholesterol	Tanshinone IIA suppresses cholesterol accumulation in human macrophages: role of heme oxygenase-1.
Mendelian	24299003	20131205	4	abca1, atherosclerosis, lipid, cholesterol	Activation of soluble guanylyl cyclase prevents foam cell formation and atherosclerosis.
Mendelian	24303000	20131205	4	apoe, atherosclerosis, lipids, cardiovascular	The effect of PPE-induced emphysema and chronic LPS-induced pulmonary inflammation on atherosclerosis development in APOE*3-LEIDEN mice.
Mendelian	24296892	20131204	4	type 2 diabetes, abca1, lipid, diabetes	ABCA1 C69T gene polymorphism and risk of type 2 diabetes mellitus in a Saudi population.
Mendelian	24291031	20131203	4	apoe, cardiovascular, lipid, cholesterol	Association of APOE, GCPII and MMP9 polymorphisms with common diseases and lipid levels in an older adult/elderly cohort.
Mendelian	24291057	20131203	4	hyperlipidemia, apoa5, gpihbp1, lpl	Molecular analysis of chylomicronemia in a clinical laboratory setting: diagnosis of 13 cases of lipoprotein lipase deficiency.
Mendelian	16901410	20060812	4	abca1, triglyceride, lipid, cholesterol	Impact of thiazolidenediones on serum lipoprotein levels.
Mendelian	21411092	20110318	4	artery, atherosclerosis, apoe, cholesterol	Role for Nox1 NADPH oxidase in atherosclerosis.
Mendelian	28903402	20170915	4	artery, atherosclerosis, apoe, cholesterol	Impact of chronic methamphetamine treatment on the atherosclerosis formation in ApoE-/- mice fed a high cholesterol diet.
Mendelian	28914031	20170916	4	apoe, fatty acid, triglyceride, cholesterol	[Oxymatrine alleviates oxidative stress in fat-induced insulin resistance mice by suppressing p38MAPK pathway].
Mendelian	28893253	20170913	4	atherosclerosis, cetp, lipid, cholesterol	A novel swine model for evaluation of dyslipidemia and atherosclerosis induced by human CETP overexpression.
Mendelian	28895793	20170913	4	lipid, apob, lipids, cholesterol	Food Stabilizing Antioxidants Increase Nutrient Bioavailability in the in Vitro Model.
Mendelian	21394030	20110312	4	atherosclerosis, apob, apoe, coronary	Association of the serum apolipoprotein levels with the occurrence of coronary vasospasm.
Mendelian	21394808	20110312	4	hyperlipidemia, apob, lipids, cholesterol	Protective effect of dietary tocotrienols against infection and inflammation-induced hyperlipidemia: an in vivo and in silico study.
Mendelian	21394827	20110312	4	mttp, apob, lipid, triglyceride	A severe form of abetalipoproteinemia caused by new splicing mutations of microsomal triglyceride transfer protein (MTTP).
Mendelian	11863451	20020228	4	apoe, lpl, lipid, triglycerides	Omega-3 triglycerides modify blood clearance and tissue targeting pathways of lipid emulsions.
Mendelian	11866035	20020228	4	lcat, atherosclerosis, cetp, cholesterol	Comparison of direct methods and HPLC for the measurement of HDL- and LDL-cholesterol with ultracentrifugation.
Mendelian	11853686	20020221	4	triglyceride, apob, lipid, cholesterol	Intracellular mechanisms mediating the inhibition of apoB-containing lipoprotein synthesis and secretion in HepG2 cells by avasimibe (CI-1011), a novel acyl-coenzyme A: cholesterol acyltransferase (ACAT) inhibitor.
Mendelian	25491324	20141211	4	cardiovascular, apob, pcsk9, cholesterol	Proprotein convertase subtilisin kexin 9 inhibitors: next generation in lipid-lowering therapy.
Mendelian	25512280	20141217	4	abca1, type 2 diabetes, diabetes, cholesterol	[Decline of ATP-binding cassette transporter G1 expressions with a liver X receptor-independent pathway in patients with type 2 diabetes].
Mendelian	25496431	20141216	4	hyperlipidemia, apoe, atherosclerosis, triglyceride	NOX1 deficiency in apolipoprotein E-knockout mice is associated with elevated plasma lipids and enhanced atherosclerosis.
Mendelian	25502880	20141216	4	triglycerides, apoe, lipid, cholesterol	Comprehensive evaluation of the association of APOE genetic variation with plasma lipoprotein traits in U.S. whites and African blacks.
Mendelian	22398130	20120309	4	fatty acid, cetp, lipid, cholesterol	Use of comparative proteomics to identify the effects of creatine pyruvate on lipid and protein metabolism in broiler chickens.
Mendelian	14747463	20040130	4	lipid, abca1, lipids, cholesterol	The ABCA1 transporter modulates late endocytic trafficking: insights from the correction of the genetic defect in Tangier disease.
Mendelian	14746139	20040130	4	ldlr, apoe, apob, cardiovascular	Molecular variation at functional genes and the history of human populations--data on candidate genes for cardiovascular risk in the Mediterranean.
Mendelian	14750087	20040130	4	apoe, atherosclerosis, lipid, cardiovascular	Apolipoprotein E and renal disease.
Mendelian	22375030	20120301	4	ldlr, pcsk9, apob, cholesterol	Plasma levels of PCSK9 and phenotypic variability in familial hypercholesterolemia.
Mendelian	22383685	20120303	4	abca1, cetp, apoe, cholesterol	ApoE promotes hepatic selective uptake but not RCT due to increased ABCA1-mediated cholesterol efflux to plasma.
Mendelian	22386250	20120306	4	apoe, atherosclerosis, lipids, cardiovascular	Increased expression of the TGF-b superfamily cytokine MIC-1/GDF15 protects ApoE(-/-) mice from the development of atherosclerosis.
Mendelian	22390909	20120307	4	artery, ldlr, coronary artery, coronary	Cardiovascular risk in relation to functionality of sequence variants in the gene coding for the low-density lipoprotein receptor: a study among 29,365 individuals tested for 64 specific low-density lipoprotein-receptor sequence variants.
Mendelian	22393217	20120307	4	artery, apoe, coronary artery, coronary	A dynamic view of depressive symptoms and neurocognitive change among patients with coronary artery disease.
Mendelian	18662427	20080730	4	fatty acid, cetp, lipid, cholesterol	Human fasting plasma concentrations of vitamin E and carotenoids, and their association with genetic variants in apo C-III, cholesteryl ester transfer protein, hepatic lipase, intestinal fatty acid binding protein and microsomal triacylglycerol transfer protein.
Mendelian	18663083	20080730	4	apoe, atherosclerosis, lipid, cholesterol	Reduced atherosclerotic lesions in P2Y1/apolipoprotein E double-knockout mice: the contribution of non-hematopoietic-derived P2Y1 receptors.
Mendelian	18663180	20080730	4	stroke, apoe, lipid, diabetes	Use of statins and incidence of dementia and cognitive impairment without dementia in a cohort study.
Mendelian	18664600	20080731	4	abca1, fatty acid, triglycerides, cholesterol	Disturbed cholesterol homeostasis in hormone-sensitive lipase-null mice.
Mendelian	18666258	20080731	4	ldlr, pcsk9, lipid, cholesterol	Proprotein convertase subtilisin/kexin type 9 (PCSK9): hepatocyte-specific low-density lipoprotein receptor degradation and critical role in mouse liver regeneration.
Mendelian	15996208	20050706	4	atherosclerosis, cetp, triglycerides, cholesterol	An interaction between the TaqIB polymorphism of cholesterol ester transfer protein and smoking is associated with changes in plasma high-density lipoprotein cholesterol levels in Turks.
Mendelian	9260775	19970801	4	hyperlipidemia, lpl, lipid, diabetes	Diabetic lipemia with maturity-onset diabetes of the young.
Mendelian	9270972	19970801	4	triglyceride, apob, lipid, cholesterol	Use of cyclodextrin to deliver lipids and to modulate apolipoprotein B-100 production in HepG2 cells.
Mendelian	9250102	19970801	4	fatty acid, lpl, lipids, cholesterol	Influence of n-3 fatty acid supplementation on the endogenous activities of plasma lipases.
Mendelian	9258416	19970801	4	triglyceride, apob, triglycerides, cholesterol	Effect of a new HMG-CoA reductase inhibitor, atorvastatin, on lipids, apolipoproteins and lipoprotein particles in patients with elevated serum cholesterol and triglyceride levels.
Mendelian	15526312	20041105	4	heart, stroke, apoe, diabetes	No association between subjective memory complaints and apolipoprotein E genotype in cognitively intact elderly.
Mendelian	185684	19760901	4	triglyceride, lcat, lipid, cholesterol	Influence of fat ingestion on lecithin:cholesterol acyl transfer rate in plasma of normal persons.
Mendelian	185685	19760901	4	lipid, lcat, lipids, cholesterol	Studies on human serum high-density lipoproteins. VI. Studies on a cholesterol ester-releasing reaction in vitro.
Mendelian	971348	19760901	4	heart, lpl, triglyceride, fatty acid	Estrogen treatment and gonadal function in the regulation of lipoprotein lipase.
Mendelian	29494434	20180302	4	artery, stroke, atherosclerosis, apoe	Association Between the Apolipoprotein E Gene Polymorphism and Atherosclerotic Middle Cerebral Artery Stenosis.
Mendelian	2143212	19900501	4	triglyceride, apob, lipids, lipid	Solubility, immunochemical, and lipoprotein binding properties of apoB-100-apo[a], the protein moiety of lipoprotein[a].
Mendelian	2344294	19900501	4	triglyceride, lpl, lipid, cholesterol	Species, diet, and gender differences in plasma postheparin lipolytic activities in nonhuman primates. Relationships with plasma lipids and high density lipoproteins.
Mendelian	2344299	19900501	4	triglyceride, lpl, triglycerides, cholesterol	Postprandial lipemia and lipoprotein lipase in the rabbit are modified by olive and coconut oil.
Mendelian	2380634	19900501	4	atherosclerosis, apob, apoe, cholesterol	Synthetic low and high fat diets for the study of atherosclerosis in the mouse.
Mendelian	29487091	20180301	4	cardiovascular, cetp, triglycerides, cholesterol	Cholesteryl ester transfer protein and its inhibitors.
Mendelian	29488641	20180301	4	fatty acid, lpl, lipid, triglyceride	Short-Chain Fatty Acids Enhance the Lipid Accumulation of 3T3-L1 Cells by Modulating the Expression of Enzymes of Fatty Acid Metabolism.
Mendelian	8761445	19960815	4	heart, lpl, triglyceride, fatty acid	Muscle-specific overexpression of lipoprotein lipase in transgenic mice results in increased alpha-tocopherol levels in skeletal muscle.
Mendelian	8688083	19960816	4	apoe, atherosclerosis, lipid, cholesterol	Protection against atherogenesis in mice mediated by human apolipoprotein A-IV.
Mendelian	23766259	20130615	4	cardiovascular, atherosclerosis, apoe, cholesterol	2H2O-based high-density lipoprotein turnover method for the assessment of dynamic high-density lipoprotein function in mice.
Mendelian	29504307	20180306	4	apoa5, diabetes, triglyceride, cholesterol	Lack of Evidence of the Role of APOA5 3'UTR Polymorphisms in Iranian Children and Adolescents with Metabolic Syndrome.
Mendelian	29505784	20180306	4	lipid, lcat, lipids, cholesterol	Hypolipidemic, antioxidant and antiatherogenic property of sardine by-products proteins in high-fat diet induced obese rats.
Mendelian	29505790	20180306	4	abca1, triglyceride, lipid, cholesterol	Berberine alleviates hepatic lipid accumulation by increasing ABCA1 through the protein kinase C Œ¥ pathway.
Mendelian	23752220	20130612	4	lcat, cetp, triglyceride, cholesterol	Skew of plasma low- and high-density lipoprotein distributions to less dense subfractions in normotriglyceridemic chronic kidney disease patients on maintenance hemodialysis treatment.
Mendelian	32996171	20200930	4	type 2 diabetes, diabetes, apoe, cholesterol	Causal Associations Between Modifiable Risk Factors and the Alzheimer's Phenome.
Mendelian	27846344	20161116	4	atherosclerosis, coronary, pcsk9, cholesterol	Effect of Evolocumab on Progression of Coronary Disease in Statin-Treated Patients: The GLAGOV Randomized Clinical Trial.
Mendelian	27847345	20161117	4	apoe, cardiovascular, triglycerides, cholesterol	Differential associations between systemic markers of disease and cortical thickness in healthy middle-aged and older adults.
Mendelian	27846838	20161117	4	artery, atherosclerosis, apoe, lipid	Effects of Shenlian extract on experimental atherosclerosis in ApoE-deficient mice based on ultrasound biomicroscopy.
Mendelian	27847551	20161117	4	apoe, atherosclerosis, triglycerides, cholesterol	Caspase-3 Deletion Promotes Necrosis in Atherosclerotic Plaques of ApoE Knockout Mice.
Mendelian	27849191	20161117	4	diabetes, apob, triglyceride, cholesterol	Fasting glycemia and glycated hemoglobin categories: Relationship to serum lipoprotein(a) level and disparity in 2 geographic regional groups of Turkey.
Mendelian	23767408	20130618	4	fatty acid, lpl, lipids, lipid	Expression of genes controlling fat deposition in two genetically diverse beef cattle breeds fed high or low silage diets.
Mendelian	23768373	20130618	4	abca1, atherosclerosis, lipid, cholesterol	Hibiscus sabdariffa leaf polyphenolic extract inhibits LDL oxidation and foam cell formation involving up-regulation of LXRŒ±/ABCA1 pathway.
Mendelian	23769546	20130618	4	stroke, cetp, lipid, cholesterol	Drug treatments in the secondary prevention of ischaemic stroke.
Mendelian	23770183	20130618	4	abca1, atherosclerosis, lipid, cholesterol	Differential tissue and ligand-dependent signaling of GPR109A receptor: implications for anti-atherosclerotic therapeutic potential.
Mendelian	11150301	20010121	4	lipid, abca1, lipids, cholesterol	Specific docking of apolipoprotein A-I at the cell surface requires a functional ABCA1 transporter.
Mendelian	647966	19780403	4	triglyceride, lcat, lipids, cholesterol	Similar behaviour of lecithin:cholesterol acyltransferase and pseudocholinesterase in liver disease and hyperlipoproteinemia.
Mendelian	208590	19780401	4	triglyceride, lpl, triglycerides, cholesterol	Relation of plasma high-density lipoprotein cholesterol to lipoprotein-lipase activity in adipose tissue and skeletal muscle of man.
Mendelian	11154699	20010123	4	fatty acid, lpl, lipid, triglyceride	Glucose and insulin stimulate heparin-releasable lipoprotein lipase activity in mouse islets and INS-1 cells. A potential link between insulin resistance and beta-cell dysfunction.
Mendelian	15650559	20050115	4	abca1, fatty acid, lipid, cholesterol	ATP-binding cassette transporter AI and its role in HDL formation.
Mendelian	10073979	19990312	4	triglyceride, cetp, lipids, lipid	Lipid transfer inhibitor protein defines the participation of lipoproteins in lipid transfer reactions: CETP has no preference for cholesteryl esters in HDL versus LDL.
Mendelian	9869649	19981231	4	apoe, apob, triglyceride, cholesterol	A common Hpa I RFLP of apolipoprotein C-I increases gene transcription and exhibits an ethnically distinct pattern of linkage disequilibrium with the alleles of apolipoprotein E.
Mendelian	7163806	19821225	4	triglyceride, lpl, lipids, triglycerides	[Alcohol and plasma lipoproteins in acute and long-term studies].
Mendelian	27240589	20160601	4	cardiovascular, cetp, triglycerides, cholesterol	Hepatic expression of inflammatory genes and microRNAs in pigs with high "cholesteryl ester transfer protein" (CETP) activity.
Mendelian	27251372	20160603	4	abca1, triglyceride, triglycerides, cholesterol	Effect of vildagliptin and pravastatin combination on cholesterol efflux in adipocytes.
Mendelian	27252658	20160603	4	abca1, atherosclerosis, lipid, cholesterol	Œ≤-Cyclodextrins Decrease Cholesterol Release and ABC-Associated Transporter Expression in Smooth Muscle Cells and Aortic Endothelial Cells.
Mendelian	27245511	20160602	4	apoa5, cardiovascular, lipid, triglyceride	Effect of dietary energy and polymorphisms in BRAP and GHRL on obesity and metabolic traits.
Mendelian	27245873	20160602	4	ldlr, atherosclerosis, lipid, cholesterol	Hyperlipidemia-associated gene variations and expression patterns revealed by whole-genome and transcriptome sequencing of rabbit models.
Mendelian	27246092	20160602	4	ldlr, lpl, lipid, scarb1	Conjugated linoleic acid influences the metabolism of tocopherol in lactating rats but has little effect on tissue tocopherol concentrations in pups.
Mendelian	27246356	20160602	4	cardiovascular, lipid, pcsk9, cholesterol	Hypothesis: New PCSK9 Inhibitors May Impact Calcific Aortic Valve Disease.
Mendelian	27246357	20160602	4	apoe, atherosclerosis, lipid, cardiovascular	Running Exercise and Angiotensin II Type I Receptor Blocker Telmisartan Are Equally Effective in Preventing Angiotensin II-Mediated Vulnerable Atherosclerotic Lesions.
Mendelian	27261627	20160605	4	cardiovascular, atherosclerosis, cetp, cholesterol	Anti-atherosclerosis effect of different doses of CETP vaccine in rabbit model of atherosclerosis.
Mendelian	27256031	20160604	4	hyperlipidemia, lpl, lipid, triglyceride	Proteinuria and lipoprotein lipase activity in Miniature Schnauzer dogs with and without hypertriglyceridemia.
Mendelian	27257686	20160604	4	apoe, atherosclerosis, lipid, lpl	MicroRNA-27 Prevents Atherosclerosis by Suppressing Lipoprotein Lipase-Induced Lipid Accumulation and Inflammatory Response in Apolipoprotein E Knockout Mice.
Mendelian	27274264	20160609	4	ldlr, cardiovascular, pcsk9, cholesterol	PCSK9 inhibition in the management of hyperlipidemia: focus on evolocumab.
Mendelian	14512368	20030927	4	stroke, atherosclerosis, apoe, cholesterol	Alpha2beta1 integrin and development of atherosclerosis in a mouse model: assessment of risk.
Mendelian	14512442	20030927	4	abca1, atherosclerosis, lipid, cholesterol	Enhanced synthesis of the oxysterol 24(S),25-epoxycholesterol in macrophages by inhibitors of 2,3-oxidosqualene:lanosterol cyclase: a novel mechanism for the attenuation of foam cell formation.
Mendelian	14512446	20030927	4	hyperlipidemia, artery, atherosclerosis, apoe	Circulating progenitor cells regenerate endothelium of vein graft atherosclerosis, which is diminished in ApoE-deficient mice.
Mendelian	28704936	20170715	4	cardiovascular, lipid, pcsk9, cholesterol	Effects of a New Nutraceutical Formulation (Berberine, Red Yeast Rice and Chitosan) on Non-HDL Cholesterol Levels in Individuals with Dyslipidemia: Results from a Randomized, Double Blind, Placebo-Controlled Study.
Mendelian	32661629	20200715	4	type 2 diabetes, pcsk9, lipid, diabetes	Arylesterase activity but not PCSK9 levels is associated with chronic kidney disease in type 2 diabetes.
Mendelian	14504275	20030925	4	ldlr, cardiovascular, lipids, diabetes	Teriparatide (human parathyroid hormone (1-34)) inhibits osteogenic vascular calcification in diabetic low density lipoprotein receptor-deficient mice.
Mendelian	14503010	20030925	4	apoe, diabetes, triglycerides, cholesterol	Cerebrovascular risk factors in Alzheimer's disease: brain hemodynamics and pharmacogenomic implications.
Mendelian	214369	19781201	4	triglyceride, apob, lipids, cholesterol	Carbohydrate diet-induced changes in very low density lipoprotein composition and structure.
Mendelian	26275376	20150816	4	lipid, apob, lipids, cholesterol	Alterations in the hepatic transcriptional landscape after RNAi mediated ApoB silencing in cynomolgus monkeys.
Mendelian	26272613	20150815	4	triglyceride, apob, lipid, cholesterol	Identification of the Flavonoid Luteolin as a Repressor of the Transcription Factor Hepatocyte Nuclear Factor 4Œ±.
Mendelian	26273244	20150815	4	heart, stroke, apoe, diabetes	Daytime Sleepiness and Sleep Inadequacy as Risk Factors for Dementia.
Mendelian	26268102	20150814	4	apoe, triglyceride, lipid, triglycerides	CHEMICAL COMPOSITION, CHARACTERIZATION OF ANTHOCYANINS AND ANTIOXIDANT POTENTIAL OF EUTERPE EDULIS FRUITS: APPLICABILITY ON GENETIC DYSLIPIDEMIA AND HEPATIC STEATOSIS IN MICE.
Mendelian	26261630	20150812	4	triglyceride, apob, lipid, cholesterol	Association of the Trp316Ser variant (rs1801690) near the apolipoprotein H (Œ≤2-glycoprotein-I) gene and serum lipid levels.
Mendelian	26261636	20150812	4	triglyceride, cetp, lipid, cholesterol	Associations of common SNPs in the SORT1, GCKR, LPL, APOA1, CETP, LDLR, APOE genes with lipid trait levels in an Algerian population sample.
Mendelian	26263022	20150812	4	apoe, cardiovascular, triglycerides, cholesterol	Seven weeks of Western diet in apolipoprotein-E-deficient mice induce metabolic syndrome and non-alcoholic steatohepatitis with liver fibrosis.
Mendelian	21304474	20110210	4	cardiovascular, abca1, atherosclerosis, cholesterol	HDL and cardiovascular disease: atherogenic and atheroprotective mechanisms.
Mendelian	21304496	20110210	4	cardiovascular, apob, lipid, cholesterol	Apolipoprotein B knockdown by AAV-delivered shRNA lowers plasma cholesterol in mice.
Mendelian	3990519	19850520	4	heart, lpl, triglyceride, fatty acid	The effect of exogenous L-carnitine on fat diet-induced hyperlipidemia in the rat.
Mendelian	32682137	20200719	4	heart, diabetes, apoe, cholesterol	Neuroinflammation drives APOE genotype-dependent differential expression of neprilysin.
Mendelian	23261454	20121225	4	cardiovascular, abca1, atherosclerosis, cholesterol	TLR2 stimulates ABCA1 expression via PKC-Œ∑ and PLD2 pathway.
Mendelian	23266732	20121226	4	hyperlipidemia, ldlr, atherosclerosis, lipid	Effects of Yerba Mate tea (Ilex paraguariensis) on vascular endothelial function and liver lipoprotein receptor gene expression in hyperlipidemic rats.
Mendelian	23266809	20121226	4	apoa5, triglyceride, triglycerides, cholesterol	The polymorphism -1131T&gt;C in apolipoprotein A5 gene is associated with dyslipidemia in Brazilian subjects.
Mendelian	23254630	20121221	4	apoa5, triglyceride, lipids, cholesterol	Sex differences in the associations between lipid levels and incident dementia.
Mendelian	23270965	20121229	4	apoe, atherosclerosis, lipid, cardiovascular	Safrole-2',3'-oxide induces atherosclerotic plaque vulnerability in apolipoprotein E-knockout mice.
Mendelian	26198473	20150723	4	cardiovascular, atherosclerosis, apob, cholesterol	Carotid Plaques Correlates in Patients With Familial Hypercholesterolemia.
Mendelian	26197235	20150722	4	apoe, atherosclerosis, lipids, lipid	Foam Cell Formation In Vivo Converts Macrophages to a Pro-Fibrotic Phenotype.
Mendelian	26207756	20150725	4	abca1, triglyceride, lipid, cholesterol	Novel Apo E-Derived ABCA1 Agonist Peptide (CS-6253) Promotes Reverse Cholesterol Transport and Induces Formation of preŒ≤-1 HDL In Vitro.
Mendelian	26201383	20150724	4	cardiovascular, atherosclerosis, apoe, coronary	Sex Difference in Coronary Endothelial Dysfunction in Apolipoprotein E Knockout Mouse: Role of NO and A2A Adenosine Receptor.
Mendelian	26201974	20150724	4	apoe, abca1, lipid, cholesterol	Retinoic acid induces macrophage cholesterol efflux and inhibits atherosclerotic plaque formation in apoE-deficient mice.
Mendelian	26202132	20150724	4	lipid, apoe, lipids, cholesterol	Serum lipid expression correlates with function and regeneration following living donor liver transplantation.
Mendelian	26204136	20150724	4	ldlr, abca1, lipid, cholesterol	Cholesterol Biosynthesis and Trafficking in Cortisol-Producing Lesions of the Adrenal Cortex.
Mendelian	26204499	20150724	4	ldlr, atherosclerosis, lipid, abca1	Hematopoietic knockdown of PPARŒ¥ reduces atherosclerosis in LDLR-/- mice.
Mendelian	26218278	20150729	4	apoe, atherosclerosis, triglyceride, cholesterol	Overexpression of CRY1 protects against the development of atherosclerosis via the TLR/NF-Œ∫B pathway.
Mendelian	26214456	20150728	4	diabetes, lpl, triglyceride, cholesterol	Relationship between a lipoprotein lipase gene polymorphism in placental tissue and insulin resistance in patients with gestational diabetes mellitus.
Mendelian	24901470	20140606	4	cardiovascular, apob, apoe, cholesterol	Acute sterol o-acyltransferase 2 (SOAT2) knockdown rapidly mobilizes hepatic cholesterol for fecal excretion.
Mendelian	24899878	20140606	4	triglycerides, apob, lipid, cholesterol	Effects of cumin extract on oxLDL, paraoxanase 1 activity, FBS, total cholesterol, triglycerides, HDL-C, LDL-C, Apo A1, and Apo B in in the patients with hypercholesterolemia.
Mendelian	31006134	20190422	4	heart, coronary heart, abca1, coronary	ABCA1 variants rs2230806 (R219K), rs4149313 (M8831I), and rs9282541 (R230C) are associated with susceptibility to coronary heart disease.
Mendelian	31002454	20190420	4	cardiovascular, lipid, pcsk9, cholesterol	Clinical guidance on the contemporary use of proprotein convertase subtilisin/kexin type 9 monoclonal antibodies.
Mendelian	31002705	20190420	4	triglycerides, apob, lipids, cholesterol	Cardiometabolic risk factors in children born with marginally low birth weight: A longitudinal cohort study up to 7 years-of-age.
Mendelian	31019233	20190426	4	artery, atherosclerosis, apoe, lipid	Neprilysin Inhibitor-Angiotensin II Receptor Blocker Combination Therapy (Sacubitril/valsartan) Suppresses Atherosclerotic Plaque Formation and Inhibits Inflammation in Apolipoprotein E- Deficient Mice.
Mendelian	31019169	20190426	4	apoe, atherosclerosis, triglyceride, cholesterol	The Dynamics of Circulating Monocyte Subsets and Intra-Plaque Proliferating Macrophages during the Development of Atherosclerosis in ApoE<sup>-/-</sup> Mice.
Mendelian	31014088	20190425	4	ldlr, atherosclerosis, lipids, lipid	Targeting Filamin A Reduces Macrophage Activity and Atherosclerosis.
Mendelian	31015261	20190425	4	cardiovascular, apob, apoe, cholesterol	IL-1 Inhibition and Function of the HDL-Containing Fraction of Plasma in Patients with Stages 3 to 5 CKD.
Mendelian	31016757	20190425	4	fatty acid, cetp, lipid, cholesterol	Significant changes in hepatic transcriptome and circulating miRNAs are associated with diet-induced metabolic syndrome in apoE3L.CETP mice.
Mendelian	24113149	20131012	4	abca1, cardiovascular, triglyceride, cholesterol	Adaptations of placental and cord blood ABCA1 DNA methylation profile to maternal metabolic status.
Mendelian	31029915	20190429	4	heart, stroke, abca1, cardiovascular	Dietary vegetable intake is inversely associated with ATP-binding cassette protein A1 (ABCA1) DNA methylation levels among Japanese women.
Mendelian	24126216	20131016	4	stroke, cardiovascular, apoe, diabetes	Vascular risk factors and cognitive decline in a population sample.
Mendelian	24129559	20131017	4	cardiovascular, apob, triglyceride, cholesterol	In vivo kinetic studies to further understand pathogenesis of abnormal lipoprotein metabolism in chronic kidney disease.
Mendelian	24117070	20131015	4	hyperlipidemia, abca1, apoe, cholesterol	Novel effect of paeonol on the formation of foam cells: promotion of LXRŒ±-ABCA1-dependent cholesterol efflux in macrophages.
Mendelian	24117869	20131015	4	cardiovascular, apob, lipid, cholesterol	Lipid profile and atherogenic indices soon after birth in Japanese preterm infants.
Mendelian	24118377	20131015	4	cardiovascular, apob, lipids, lipid	Methylentetrahydrofolatereductase (rs1801133) polymorphism and psoriasis: contribution to oxidative stress, lipid peroxidation and correlation with vascular adhesion protein 1, preliminary report.
Mendelian	24119796	20131015	4	lpl, gpd1, lipid, fatty acid	Expression of key lipid metabolism genes in adipose tissue is not altered by once-daily milking during a feed restriction of grazing dairy cows.
Mendelian	24120703	20131015	4	lipid, abca1, lipids, cholesterol	The roles of C-terminal helices of human apolipoprotein A-I in formation of high-density lipoprotein particles.
Mendelian	25102981	20140809	4	abcg5, abca1, lipid, cholesterol	Expression of liver X receptor correlates with intrahepatic inflammation and fibrosis in patients with nonalcoholic fatty liver disease.
Mendelian	25104170	20140809	4	heart, coronary heart, abca1, coronary	The R219K polymorphism on ATP-binding cassette transporter A1 gene is associated with coronary heart disease risk in Asia population: evidence from a meta-analysis.
Mendelian	25098346	20140808	4	apoe, cardiovascular, lipids, lipid	Inhibitory effect of hydrogen sulfide on platelet aggregation and the underlying mechanisms.
Mendelian	25086711	20140804	4	triglyceride, apob, lipid, cholesterol	Association of the ST3GAL4 rs11220462 polymorphism and serum lipid levels in the Mulao and Han populations.
Mendelian	25092223	20140806	4	hyperlipidemia, atherosclerosis, apoe, diabetes	Possible role of fibroblast growth factor 21 on atherosclerosis via amelioration of endoplasmic reticulum stress-mediated apoptosis in apoE(-/-) mice.
Mendelian	25077985	20140801	4	apoe, atherosclerosis, lipid, diabetes	Antagonistic effect of TNF-alpha and insulin on uncoupling protein 2 (UCP-2) expression and vascular damage.
Mendelian	25080185	20140801	4	stroke, atherosclerosis, apoe, cardiovascular	Prenatal stress enhances severity of atherosclerosis in the adult apolipoprotein E-deficient mouse offspring via inflammatory pathways.
Mendelian	25085446	20140803	4	apoe, triglyceride, lipid, cholesterol	No change of the lipid profile under the control of ApoE gene polymorphism in schizophrenics under paliperidone treatment.
Mendelian	30441770	20181117	4	apoe, apob, triglyceride, cholesterol	Transport of Apolipoprotein B-Containing Lipoproteins through Endothelial Cells Is Associated with Apolipoprotein E-Carrying HDL-Like Particle Formation.
Mendelian	30410436	20181110	4	atherosclerosis, apob, triglycerides, cardiovascular	Cerebrovascular Pathology in Hypertriglyceridemic APOB-100 Transgenic Mice.
Mendelian	30410565	20181110	4	fatty acid, lpl, lipid, triglyceride	Lipid deposition pattern and adaptive strategy in response to dietary fat in Chinese perch (<i>Siniperca chuatsi</i>).
Mendelian	30415861	20181113	4	fatty acid, apob, lipid, triglyceride	Perilipin 5 promotes hepatic steatosis in dairy cows through increasing lipid synthesis and decreasing very low density lipoprotein assembly.
Mendelian	30448403	20181119	4	cyp27a1, abca1, apoe, cholesterol	Retinal Vascular Abnormalities and Microglia Activation in Mice with Deficiency in Cytochrome P450 46A1-Mediated Cholesterol Removal.
Mendelian	27100924	20160422	4	cardiovascular, atherosclerosis, pcsk9, cholesterol	Prior renovascular hypertension does not predispose to atherosclerosis in mice.
Mendelian	31888696	20200101	4	triglycerides, apoe, lipid, cholesterol	Longitudinal and nonlinear relations of dietary and Serum cholesterol in midlife with cognitive decline: results from EMCOA study.
Mendelian	31899915	20200104	4	cardiovascular, apob, triglycerides, cholesterol	Association of UCP1, UCP2 and UCP3 gene polymorphisms with cardiovascular disease risk factors in European adolescents: the HELENA study.
Mendelian	31902528	20200107	4	lipid, apoe, lipids, cholesterol	TREM2 Regulates Microglial Cholesterol Metabolism upon Chronic Phagocytic Challenge.
Mendelian	31910026	20200108	4	mttp, apob, lipid, triglyceride	A Low Protein Diet during Gestation and Lactation Increases Hepatic Lipid Accumulation through Autophagy and Histone Deacetylase.
Mendelian	9808637	19981110	4	lpl, pad, triglycerides, fatty acid	A high glycemic index starch diet affects lipid storage-related enzymes in normal and to a lesser extent in diabetic rats.
Mendelian	9811888	19981113	4	fatty acid, lpl, triglycerides, triglyceride	Catalytically inactive lipoprotein lipase expression in muscle of transgenic mice increases very low density lipoprotein uptake: direct evidence that lipoprotein lipase bridging occurs in vivo.
Mendelian	11277196	20010330	4	triglyceride, lcat, lipid, cholesterol	Influence of age and sex on plasma lipid and lipoprotein concentrations and associated enzyme activities in cats.
Mendelian	12514268	20030107	4	triglycerides, lpl, lipids, cholesterol	Sex and hormonal status modulate the effects of psyllium on plasma lipids and monocyte gene expression in humans.
Mendelian	17110803	20061118	4	type 2 diabetes, cardiovascular, ldlr, diabetes	Administration of pioglitazone in low-density lipoprotein receptor-deficient mice inhibits lesion progression and matrix metalloproteinase expression in advanced atherosclerotic plaques.
Mendelian	17110914	20061118	4	ldlr, apob, lipids, cholesterol	Uptake of cholesterol by the retina occurs primarily via a low density lipoprotein receptor-mediated process.
Mendelian	18676959	20080805	4	apoe, triglyceride, lipid, cholesterol	Comprehensive evaluation of apolipoprotein H gene (APOH) variation identifies novel associations with measures of lipid metabolism in GENOA.
Mendelian	18673089	20080805	4	fatty acid, lpl, lipids, lipid	Embryonic germ cells are capable of adipogenic differentiation in vitro and in vivo.
Mendelian	12644045	20030320	4	abcg5, triglyceride, lipid, cholesterol	Effect of obstructive jaundice on the regulation of hepatic cholesterol metabolism in the rat. Disappearance of abcg5 and abcg8 mRNA after bile duct ligation.
Mendelian	22134386	20111203	4	atherosclerosis, cetp, apoe, cholesterol	Aliskiren inhibits atherosclerosis development and improves plaque stability in APOE*3Leiden.CETP transgenic mice with or without treatment with atorvastatin.
Mendelian	22130116	20111202	4	cardiovascular, cetp, lipid, cholesterol	Anacetrapib, a novel CETP inhibitor: pursuing a new approach to cardiovascular risk reduction.
Mendelian	18752326	20080830	4	ldlr, abca1, lipid, cholesterol	Inflammatory stress exacerbates lipid accumulation in hepatic cells and fatty livers of apolipoprotein E knockout mice.
Mendelian	18753423	20080830	4	triglycerides, apoe, lipids, cholesterol	Low adiponectin state is associated with metabolic abnormalities in obese children, particularly depending on apolipoprotein E phenotype.
Mendelian	18753675	20080830	4	fatty acid, apob, triglycerides, triglyceride	Chylomicron remnants are increased in the postprandial state in CD36 deficiency.
Mendelian	18721571	20080830	4	artery, apoe, coronary artery, coronary	The apolipoprotein E epsilon4 allele is not associated with cognitive dysfunction in cardiac surgery.
Mendelian	18722549	20080830	4	heart, lpl, lipids, lipid	Cold acclimation induces physiological cardiac hypertrophy and increases assimilation of triacylglycerol metabolism through lipoprotein lipase.
Mendelian	12213967	20020906	4	heart, atherosclerosis, apoe, triglycerides	Dioxin exposure is an environmental risk factor for ischemic heart disease.
Mendelian	16216249	20051012	4	triglyceride, lcat, lipids, cholesterol	Compound heterozygosity (G71R/R140H) in the lecithin:cholesterol acyltransferase (LCAT) gene results in an intermediate phenotype between LCAT-deficiency and fish-eye disease.
Mendelian	16216873	20051012	4	apoe, fatty acid, lipid, cholesterol	S100A8 and S100A9 in human arterial wall. Implications for atherogenesis.
Mendelian	21749608	20110714	4	apoa5, apoe, cetp, lipid	Genetic variants and the metabolic syndrome: a systematic review.
Mendelian	21749932	20110714	4	lipid, abca1, lipids, cholesterol	Lysine residues of ABCA1 are required for the interaction with apoA-I.
Mendelian	19100016	20081223	4	apoe, atherosclerosis, lipids, lipid	[Effects of perindopril and enalapril on atherosclerosis development of apolipoprotein E knockout mice].
Mendelian	19106236	20081225	4	apoe, lpl, lipids, lipid	Apolipoprotein A-I, A-II, C-II, and H expression in the developing lung and sex difference in surfactant lipids.
Mendelian	16226177	20051018	4	heart, abca1, diabetes, cholesterol	Mutation in ABCA1 predicted risk of ischemic heart disease in the Copenhagen City Heart Study Population.
Mendelian	16226916	20051018	4	fatty acid, apob, triglyceride, cholesterol	Octanoate reduces very low-density lipoprotein secretion by decreasing the synthesis of apolipoprotein B in primary cultures of chicken hepatocytes.
Mendelian	25833983	20150403	4	cardiovascular, apob, lipid, fatty acid	Dairy proteins, dairy lipids, and postprandial lipemia in persons with abdominal obesity (DairyHealth): a 12-wk, randomized, parallel-controlled, double-blinded, diet intervention study.
Mendelian	22524251	20120425	4	cardiovascular, apob, triglycerides, cholesterol	Complementary prediction of cardiovascular events by estimated apo- and lipoprotein concentrations in the working age population. The Health 2000 Study.
Mendelian	22525349	20120425	4	artery, atherosclerosis, apoe, cardiovascular	Effects of exercise training and RhoA/ROCK inhibition on plaque in ApoE-/- mice.
Mendelian	22527796	20120425	4	ldlr, atherosclerosis, apob, lipid	Diet intervention reduces uptake of Œ±vŒ≤3 integrin-targeted PET tracer 18F-galacto-RGD in mouse atherosclerotic plaques.
Mendelian	22528129	20120425	4	ldlr, atherosclerosis, lipid, cholesterol	Pharmacogenetic aspects in familial hypercholesterolemia with the special focus on FHMarburg (FH p.W556R).
Mendelian	22530058	20120425	4	triglycerides, ldlr, lipid, cholesterol	Evidence of differential allelic effects between adolescents and adults for plasma high-density lipoprotein.
Mendelian	22535758	20120427	4	abca1, atherosclerosis, abcg5, cholesterol	Phytosterols reduce cholesterol absorption by inhibition of 27-hydroxycholesterol generation, liver X receptor Œ± activation, and expression of the basolateral sterol exporter ATP-binding cassette A1 in Caco-2 enterocytes.
Mendelian	22535762	20120427	4	apoe, atherosclerosis, lipid, cholesterol	Supplementation with cyanidin-3-O-Œ≤-glucoside protects against hypercholesterolemia-mediated endothelial dysfunction and attenuates atherosclerosis in apolipoprotein E-deficient mice.
Mendelian	22536426	20120427	4	apoe, atherosclerosis, lipid, diabetes	Glucose-dependent insulinotropic polypeptide prevents the progression of macrophage-driven atherosclerosis in diabetic apolipoprotein E-null mice.
Mendelian	19965597	20091208	4	triglycerides, cetp, lipids, cholesterol	Liver X receptor activation promotes macrophage-to-feces reverse cholesterol transport in a dyslipidemic hamster model.
Mendelian	22517333	20120421	4	triglycerides, apoa5, lipid, cholesterol	Associations of apolipoprotein A5 (APOA5), glucokinase (GCK) and glucokinase regulatory protein (GCKR) polymorphisms and lifestyle factors with the risk of dyslipidemia and dysglycemia in Japanese - a cross-sectional data from the J-MICC Study.
Mendelian	22517365	20120421	4	apoe, triglyceride, lipid, cholesterol	Intrahepatic role of exchangeable apolipoproteins in lipoprotein assembly and secretion.
Mendelian	22517614	20120421	4	cardiovascular, cetp, lipid, cholesterol	Rationale for cholesteryl ester transfer protein inhibition.
Mendelian	19956911	20091204	4	triglyceride, cetp, lipid, cholesterol	The functional and compositional properties of lipoproteins are altered in patients with metabolic syndrome with increased cholesteryl ester transfer protein activity.
Mendelian	19948973	20091202	4	artery, atherosclerosis, apoe, cardiovascular	Impaired fibrillin-1 function promotes features of plaque instability in apolipoprotein E-deficient mice.
Mendelian	19951432	20091203	4	artery, apoe, lipid, cholesterol	Analysis of recently identified dyslipidemia alleles reveals two loci that contribute to risk for carotid artery disease.
Mendelian	22513183	20120420	4	cardiovascular, apob, fatty acid, cholesterol	Dihydroquercetin: More than just an impurity?
Mendelian	6725265	19840525	4	lipid, apob, lipids, cholesterol	Reassembled plasma low density lipoproteins. Phospholipid-cholesterol ester-apoprotein B complexes.
Mendelian	24364887	20131225	4	hyperlipidemia, ldlr, lipid, cholesterol	Protective effect of Sam-Hwang-Sa-Sim-Tang against hepatic steatosis in mice fed a high-cholesterol diet.
Mendelian	24365238	20131225	4	abca1, cardiovascular, lipid, cholesterol	Deletion of PARP-2 induces hepatic cholesterol accumulation and decrease in HDL levels.
Mendelian	24367577	20131225	4	type 2 diabetes, cardiovascular, apoe, diabetes	The interaction of age and type 2 diabetes on executive function and memory in persons aged 35 years or older.
Mendelian	24362726	20131224	4	type 2 diabetes, apob, lipid, diabetes	Variation at the DPP4 locus influences apolipoprotein B levels in South Asians and exhibits heterogeneity in Europeans related to BMI.
Mendelian	24358308	20131221	4	ldlr, fatty acid, lipids, cholesterol	A metabolomic analysis of omega-3 fatty acid-mediated attenuation of western diet-induced nonalcoholic steatohepatitis in LDLR-/- mice.
Mendelian	24353284	20131220	4	triglyceride, lipid, mttp, cholesterol	LGR4 acts as a link between the peripheral circadian clock and lipid metabolism in liver.
Mendelian	24370878	20131228	4	apoe, atherosclerosis, lipids, lipid	Anti-atherosclerotic effects of Polygonum aviculare L. ethanol extract in ApoE knock-out mice fed a Western diet mediated via the MAPK pathway.
Mendelian	17206937	20070109	4	abca1, lcat, apoe, cholesterol	Pathway of biogenesis of apolipoprotein E-containing HDL in vivo with the participation of ABCA1 and LCAT.
Mendelian	33535102	20210203	4	artery, atherosclerosis, apoe, cardiovascular	Low shear stress-induced endothelial mesenchymal transformation via the down-regulation of TET2.
Mendelian	33534433	20210203	4	cardiovascular, apob, fatty acid, cholesterol	A prospective study of the relationships between change in body composition and cardiovascular risk factors across the menopause.
Mendelian	33531053	20210203	4	triglycerides, lpl, lipid, cholesterol	Lactobacillus fermentum CQPC07 attenuates obesity, inflammation and dyslipidemia by modulating the antioxidant capacity and lipid metabolism in high-fat diet induced obese mice.
Mendelian	33531238	20210203	4	ldlr, abca1, abcg5, cholesterol	Cholesterol transport between red blood cells and lipoproteins contributes to cholesterol metabolism in blood.
Mendelian	33525601	20210202	4	cardiovascular, apob, triglycerides, cholesterol	Interactions of Oxysterols with Atherosclerosis Biomarkers in Subjects with Moderate Hypercholesterolemia and Effects of a Nutraceutical Combination (<i>Bifidobacterium longum</i> BB536, Red Yeast Rice Extract) (Randomized, Double-Blind, Placebo-Controlled Study).
Mendelian	33524107	20210201	4	fatty acid, lipid, pcsk9, triglyceride	Dyslipidemia, insulin resistance, ectopic lipid accumulation and vascular function in Resistance to Thyroid Hormone Œ≤.
Mendelian	33521641	20210201	4	heart, coronary heart, apoe, coronary	BIN1 rs744373 SNP and COVID-19 mortality.
Mendelian	33519472	20210201	4	cardiovascular, atherosclerosis, apoe, diabetes	Acacetin Protects Against High Glucose-Induced Endothelial Cells Injury by Preserving Mitochondrial Function via Activating Sirt1/Sirt3/AMPK Signals.
Mendelian	33520801	20210201	4	stroke, cardiovascular, pcsk9, cholesterol	Prevention of myocardial infarction and stroke with PCSK9 inhibitors treatment: a metanalysis of recent randomized clinical trials.
Mendelian	33549441	20210207	4	atherosclerosis, triglyceride, pcsk9, diabetes	Analysis of steatosis biomarkers and inflammatory profile after adding on PCSK9 inhibitor treatment in familial hypercholesterolemia subjects with nonalcoholic fatty liver disease: A single lipid center real-world experience.
Mendelian	33547002	20210206	4	apoe, cardiovascular, lipid, cholesterol	Phenotypic characterization and predictive analysis of p.Asp47Asn LDL receptor mutation associated with Familial Hypercholesterolemia in a Chilean population.
Mendelian	33536895	20210204	4	stroke, apob, triglyceride, cholesterol	Risk Factors of Vitamin D Deficiency in Chinese Ischemic Stroke Patients: A Cross-Sectional Study.
Mendelian	33536397	20210204	4	apoe, atherosclerosis, lipid, diabetes	5-HT<sub>2A</sub> Receptor and 5-HT Degradation Play a Crucial Role in Atherosclerosis by Modulating Macrophage Foam Cell Formation, Vascular Endothelial Cell Inflammation, and Hepatic Steatosis.
Mendelian	25548261	20141231	4	triglycerides, cetp, lipid, cholesterol	CETP genotype and changes in lipid levels in response to weight-loss diet intervention in the POUNDS LOST and DIRECT randomized trials.
Mendelian	25547428	20141231	4	triglycerides, ldlr, lipid, cholesterol	The safety and anti-hypercholesterolemic effect of coptisine in Syrian golden hamsters.
Mendelian	25544176	20141230	4	ldlr, pcsk9, triglyceride, cholesterol	On the function and homeostasis of PCSK9: reciprocal interaction with LDLR and additional lipid effects.
Mendelian	25545330	20141230	4	apoe, atherosclerosis, lipid, triglyceride	Imbalanced gp130 signalling in ApoE-deficient mice protects against atherosclerosis.
Mendelian	25545672	20141230	4	apoe, triglyceride, lipid, cholesterol	Apolipoprotein E gene polymorphisms in relation to chronic periodontitis, periodontopathic bacteria, and lipid levels.
Mendelian	11827556	20020206	4	abca1, cardiovascular, lipid, cholesterol	Apolipoprotein A-I(Milano) and apolipoprotein A-I(Paris) exhibit an antioxidant activity distinct from that of wild-type apolipoprotein A-I.
Mendelian	22440161	20120324	4	ldlr, apoe, lipid, cardiovascular	The role of dyslipidemia on ocular surface, lacrimal and meibomian gland structure and function.
Mendelian	22441101	20120324	4	triglycerides, sar1b, lipid, cholesterol	Low rate of production of apolipoproteins B100 and AI in 2 patients with Anderson disease (chylomicron retention disease).
Mendelian	22432840	20120322	4	hyperlipidemia, cardiovascular, cetp, cholesterol	Current status of CETP inhibitors in the treatment of hyperlipidemia: an update.
Mendelian	22435412	20120323	4	fatty acid, lcat, triglycerides, cholesterol	Investigations on the effect of flavonoids from banana, Musa paradisiaca L. on lipid metabolism in rats.
Mendelian	22438226	20120323	4	diabetes, apob, lipid, cholesterol	Plasma lipoproteins and preeclampsia in women with type 1 diabetes: a prospective study.
Mendelian	22424025	20120320	4	cardiovascular, cetp, lipids, cholesterol	Effect of dalcetrapib plus pravastatin on lipoprotein metabolism and high-density lipoprotein composition and function in dyslipidemic patients: results of a phase IIb dose-ranging study.
Mendelian	22428064	20120320	4	artery, atherosclerosis, apoe, lipid	Local gene silencing of monocyte chemoattractant protein-1 prevents vulnerable plaque disruption in apolipoprotein E-knockout mice.
Mendelian	18619595	20080716	4	type 2 diabetes, cardiovascular, lpl, diabetes	Alterations in the transfer of phospholipids from very-low density lipoproteins to activated platelets in type 2 diabetes.
Mendelian	18619685	20080716	4	heart, apoe, lipid, lpl	Apolipoprotein E (APOE) and lipoprotein lipase (LPL) gene variants and carotid atherosclerotic lesions in the oldest old: a population-based autopsy study.
Mendelian	18621598	20080716	4	cardiovascular, atherosclerosis, cetp, cholesterol	[New trends in lipidology: the increasing role of HDL-cholesterol].
Mendelian	18611859	20080710	4	abcg5, abca1, triglyceride, cholesterol	Lxralpha deficiency hampers the hepatic adaptive response to fasting in mice.
Mendelian	18636167	20080719	4	stroke, atherosclerosis, apoe, cholesterol	Circadian rhythm disorder of thrombosis and thrombolysis-related gene expression in apolipoprotein E knock-out mice.
Mendelian	18636434	20080719	4	lipid, apob, lipids, cholesterol	Effect of endurance training upon lipid metabolism in the liver of cachectic tumour-bearing rats.
Mendelian	14642405	20031204	4	apoe, ldlr, atherosclerosis, lipid	Mice deficient in apolipoprotein E but not LDL receptors are resistant to accelerated atherosclerosis associated with obesity.
Mendelian	14643015	20031204	4	ldlr, abca1, apoe, cholesterol	Ontogenesis and regulation of cholesterol metabolism in the central nervous system of the mouse.
Mendelian	14643795	20031204	4	abca1, atherosclerosis, apoe, cholesterol	Reduced atherosclerosis in hormone-sensitive lipase transgenic mice overexpressing cholesterol acceptors.
Mendelian	14644393	20031204	4	cetp, apob, triglyceride, cholesterol	Phenotype-dependent and -independent actions of rosuvastatin on atherogenic lipoprotein subfractions in hyperlipidaemia.
Mendelian	14644399	20031204	4	abca1, cardiovascular, triglycerides, cholesterol	Enhanced efflux of cholesterol from ABCA1-expressing macrophages to serum from type IV hypertriglyceridemic subjects.
Mendelian	14646029	20031204	4	heart, stroke, apoe, diabetes	Apolipoprotein E and mortality in African-Americans and Yoruba.
Mendelian	12864777	20030717	4	triglyceride, apob, triglycerides, cholesterol	Apolipoprotein E3Basel: new insights into a highly conserved protein region.
Mendelian	12865730	20030717	4	cardiovascular, atherosclerosis, abcg5, cholesterol	Genetic defenses against noncholesterol sterols.
Mendelian	12865761	20030717	4	artery, lpl, coronary artery, coronary	Determination and use of haplotypes: ethnic comparison and association of the lipoprotein lipase gene and coronary artery disease in Mexican-Americans.
Mendelian	12860250	20030716	4	ldlr, atherosclerosis, triglyceride, cholesterol	Hepatic gene expression profiling reveals perturbed calcium signaling in a mouse model lacking both LDL receptor and Apobec1 genes.
Mendelian	11256794	20010321	4	heart, coronary heart, apoe, coronary	Polymorphisms in the apolipoprotein E gene regulatory region in relation to coronary heart disease and their effect on plasma apolipoprotein E.
Mendelian	9406925	19971224	4	apoe, triglyceride, lipids, cholesterol	Retinal Muller glia secrete apolipoproteins E and J which are efficiently assembled into lipoprotein particles.
Mendelian	10978256	20000909	4	atherosclerosis, cetp, lipid, cholesterol	Vaccine-induced antibodies inhibit CETP activity in vivo and reduce aortic lesions in a rabbit model of atherosclerosis.
Mendelian	16046825	20050728	4	heart, atherosclerosis, apoe, cardiovascular	Cardiovascular damage in Alzheimer disease: autopsy findings from the Bryan ADRC.
Mendelian	10971787	20000906	4	lcat, cetp, triglycerides, cholesterol	Consumption of French-press coffee raises cholesteryl ester transfer protein activity levels before LDL cholesterol in normolipidaemic subjects.
Mendelian	10972686	20000906	4	apoe, triglyceride, lipid, cholesterol	Patients with nephrotic-range proteinuria have apolipoprotein C and E deficient VLDL1.
Mendelian	16030169	20050721	4	heart, apob, lipids, cholesterol	Polymorphism in APOB associated with increased low-density lipoprotein levels in both genders in the general population.
Mendelian	11264986	20010327	4	triglyceride, apob, lipid, cholesterol	Very-low-density lipoprotein assembly and secretion.
Mendelian	16341669	20051213	4	lipid, abcg5, lipids, cholesterol	Mice overexpressing hepatic Abcb11 rapidly develop cholesterol gallstones.
Mendelian	12854183	20030712	4	cardiovascular, atherosclerosis, apoe, cholesterol	New mechanisms of LDL-cholesterol induced endothelial dysfunction; correction by statins.
Mendelian	12855484	20030712	4	atherosclerosis, apob, apoe, cholesterol	Increased atherosclerotic lesions in apoE mice with plasma phospholipid transfer protein overexpression.
Mendelian	11742879	20011218	4	apoe, abca1, lipid, cholesterol	Sterol efflux mediated by endogenous macrophage ApoE expression is independent of ABCA1.
Mendelian	11742881	20011218	4	artery, atherosclerosis, apoe, cholesterol	Ezetimibe, a potent cholesterol absorption inhibitor, inhibits the development of atherosclerosis in ApoE knockout mice.
Mendelian	11744299	20011218	4	hyperlipidemia, lcat, lipid, cholesterol	Flavonoids from Emblica officinalis and Mangifera indica-effectiveness for dyslipidemia.
Mendelian	30762200	20190215	4	cardiovascular, lipid, pcsk9, cholesterol	Effects of PCSK9 inhibitors on LDL cholesterol, cardiovascular morbidity and all-cause mortality: a systematic review and meta-analysis of randomized controlled trials.
Mendelian	30755017	20190214	4	ldlr, cardiovascular, lipid, cholesterol	Genetic testing for familial hypercholesterolemia: Impact on diagnosis, treatment and cardiovascular risk.
Mendelian	30765502	20190216	4	ldlr, abca1, lipid, cholesterol	Targeting cholesterol metabolism in glioblastoma: a new therapeutic approach in cancer therapy.
Mendelian	30768966	20190216	4	ldlr, pcsk9, lipid, cholesterol	Role of PCSK9 in lipid metabolic disorders and ovarian dysfunction in polycystic ovary syndrome.
Mendelian	30736965	20190210	4	cardiovascular, lipid, pcsk9, cholesterol	Simulation of the Impact of Statin Intolerance on the Need for Ezetimibe and/or Proprotein Convertase Subtilisin/Kexin Type 9 Inhibitor for Meeting Low-Density Lipoprotein Cholesterol Goals in a Population With Atherosclerotic Cardiovascular Disease.
Mendelian	30744358	20190213	4	ldlr, cardiovascular, lipid, cholesterol	Relationship between porcine miR-20a and its putative target low-density lipoprotein receptor based on dual luciferase reporter gene assays.
Mendelian	30744645	20190213	4	cardiovascular, apob, triglyceride, cholesterol	Total cholesterol to high-density lipoprotein cholesterol ratio is a significant predictor of nonalcoholic fatty liver: Jinchang cohort study.
Mendelian	30745204	20190213	4	cardiovascular, lipid, pcsk9, cholesterol	Integrated specialty pharmacy yields high PCSK9 inhibitor access and initiation rates.
Mendelian	30753095	20190213	4	ldlr, atherosclerosis, apoe, cholesterol	Regulation and role of endoglin in cholesterol-induced endothelial and vascular dysfunction <i>in vivo</i> and <i>in vitro</i>.
Mendelian	30753323	20190213	4	cardiovascular, lipids, pcsk9, cholesterol	Consumption of cashew nuts does not influence blood lipids or other markers of cardiovascular disease in humans: a randomized controlled trial.
Mendelian	30739611	20190212	4	cardiovascular, apob, lipid, cholesterol	Associations between urinary iodine concentration, lipid profile and other cardiometabolic risk factors in adolescents: a cross-sectional, population-based analysis.
Mendelian	9579231	19980514	4	triglyceride, cetp, lipid, cholesterol	Effects of testosterone replacement on HDL subfractions and apolipoprotein A-I containing lipoproteins.
Mendelian	3308570	19870701	4	lpl, lcat, triglyceride, cholesterol	Insulin and HDL-cholesterol metabolism.
Mendelian	3625037	19870701	4	apoe, fatty acid, lipid, triglyceride	Effect of apoE on triglyceride emulsion interaction with hepatocyte and hepatoma G2 cells.
Mendelian	1569193	19920501	4	atherosclerosis, lpl, triglycerides, coronary	Lipoprotein lipase is synthesized by macrophage-derived foam cells in human coronary atherosclerotic plaques.
Mendelian	1587527	19920501	4	apoe, apob, lipid, triglycerides	The polymorphism ApoB/4311 in patients with myocardial infarction and controls: the ECTIM Study.
Mendelian	1343558	19920505	4	lipid, apob, lipids, cholesterol	Conversion of human low density lipoprotein into a very low density lipoprotein-like particle in vitro.
Mendelian	32936664	20200916	4	ldlrap1, cardiovascular, lipid, cholesterol	Homozygous autosomal recessive hypercholesterolaemia in a South Asian child presenting with multiple cutaneous xanthomata.
Mendelian	32942044	20200917	4	triglyceride, triglycerides, pcsk9, cholesterol	Liver Pyruvate Kinase Promotes NAFLD/NASH in Both Mice and Humans in a Sex-Specific Manner.
Mendelian	32942003	20200917	4	artery, atherosclerosis, apoe, lipid	A Novel Anticancer Therapeutic Strategy to Target Autophagy Accelerates Radiation-Associated Atherosclerosis.
Mendelian	32939318	20200917	4	cardiovascular, lipid, pcsk9, cholesterol	Efficacy and safety of PCSK9 monoclonal antibodies: an evidence-based review and update.
Mendelian	32942003	20200917	4	artery, atherosclerosis, apoe, lipid	A novel anti-cancer therapeutic strategy to target autophagy accelerates radiation-associated atherosclerosis.
Mendelian	32924185	20200914	4	apoe, atherosclerosis, lipids, lipid	CD163 deficiency increases foam cell formation and plaque progression in atherosclerotic mice.
Mendelian	32926308	20200914	4	apoe, atherosclerosis, lipids, lipid	Dynamic monitoring of active calcification in atherosclerosis by <sup>18</sup>F-NaF PET imaging.
Mendelian	32922439	20200914	4	ldlr, pcsk9, lipid, cholesterol	Genetics, Screening, and Treatment of Familial Hypercholesterolemia: Experience Gained From the Implementation of the Vietnam Familial Hypercholesterolemia Registry.
Mendelian	32928709	20200915	4	cardiovascular, lipid, pcsk9, cholesterol	Pharmacodynamic relationship between PCSK9, alirocumab, and LDL-C lowering in the ODYSSEY CHOICE I trial.
Mendelian	32929351	20200915	4	triglycerides, pcsk9, lipid, cholesterol	PML-RARŒ± interaction with TRIB3 impedes PPARŒ≥/RXR function and triggers dyslipidemia in acute promyelocytic leukemia.
Mendelian	32931583	20200915	4	ldlr, atherosclerosis, lipid, cholesterol	Adoptive transfer of CX3CR1 transduced-T regulatory cells improves homing to the atherosclerotic plaques and dampens atherosclerosis progression.
Mendelian	32919861	20200913	4	atherosclerosis, apob, lipid, diabetes	Change in abdominal, but not femoral subcutaneous fat CT-radiodensity is associated with improved metabolic profile after bariatric surgery.
Mendelian	32921006	20200913	4	cardiovascular, coronary, pcsk9, cholesterol	Proprotein convertase subtilisin/kexin type 9 inhibition in cardiovascular disease: current status and future perspectives.
Mendelian	32907987	20200910	4	ldlr, abca1, abcg5, cholesterol	Cholesterol transport between red blood cells and lipoproteins contributes to cholesterol metabolism in blood.
Mendelian	32911032	20200910	4	heart, apoe, lipid, cholesterol	AGEs-RAGE axis causes endothelial-to-mesenchymal transition in early calcific aortic valve disease via TGF-Œ≤1 and BMPR2 signaling.
Mendelian	32908373	20200910	4	heart, lpl, lipid, fatty acid	Expression of Lipid Metabolism-Associated Genes in Male and Female White Feather Chicken.
Mendelian	32911577	20200910	4	cardiovascular, lipid, pcsk9, cholesterol	Lipoprotein apheresis and PCSK9 inhibitors for severe familial hypercholesterolaemia: Experience from Australia and New Zealand.
Mendelian	32915170	20200911	4	type 2 diabetes, cardiovascular, pcsk9, diabetes	[Statement of the Spanish Interdisciplinary Vascular Prevention Committee on the updated European Cardiovascular Prevention Guidelines.]
Mendelian	32911750	20200911	4	apoe, atherosclerosis, lipid, coronary	CCL4 Inhibition in Atherosclerosis: Effects on Plaque Stability, Endothelial Cell Adhesiveness, and Macrophages Activation.
Mendelian	32913121	20200911	4	ldlr, pcsk9, lipid, cholesterol	Ascorbic acid enhances low-density lipoprotein receptor expression by suppressing proprotein convertase subtilisin/kexin 9 expression.
Mendelian	32943715	20200918	4	apoe, atherosclerosis, triglyceride, cholesterol	Endothelial dysfunction in small arteries and early signs¬† of atherosclerosis in ApoE knockout rats.
Mendelian	32942679	20200918	4	ldlr, pcsk9, apob, cholesterol	Polygenic Markers in Patients Diagnosed of Autosomal Dominant Hypercholesterolemia in Catalonia: Distribution of Weighted LDL-c-Raising SNP Scores and Refinement of Variant Selection.
Mendelian	32947088	20200918	4	apoe, apob, lipid, cholesterol	High density lipoprotein cholesterol and apolipoprotein A-I are associated with greater cerebral perfusion in multiple sclerosis.
Mendelian	16710047	20060520	4	triglyceride, lipids, mttp, lipid	Absence of VLDL secretion does not affect alpha-tocopherol content in peripheral tissues.
Mendelian	26584135	20151120	4	apoe, atherosclerosis, lipid, fatty acid	Monoglyceride lipase deficiency modulates endocannabinoid signaling and improves plaque stability in ApoE-knockout mice.
Mendelian	26585923	20151121	4	apoe, apob, lipid, cardiovascular	Automated Multiplex LC-MS/MS Assay for Quantifying Serum Apolipoproteins A-I, B, C-I, C-II, C-III, and E with Qualitative Apolipoprotein E Phenotyping.
Mendelian	26586530	20151121	4	ldlr, atherosclerosis, pcsk9, cholesterol	Urine-sample-derived human induced pluripotent stem cells as a model to study PCSK9-mediated autosomal dominant hypercholesterolemia.
Mendelian	26590594	20151123	4	cardiovascular, cetp, lipid, cholesterol	Lipid levels in HIV-positive men receiving anti-retroviral therapy are not associated with copy number variation of reverse cholesterol transport pathway genes.
Mendelian	26596040	20151125	4	fatty acid, apob, lipids, triglycerides	[THE FATTY CELL. THE VISCERAL FATTY TISSUE, EFFECT OF HUMORAL MEDIATOR LEPTIN IN AUTOCRINE WAY AND IN PARACRIN CENOSISES OF CELLS. TWO PHYLOGENETICALLY, FUNCTIONALLY AND REGULATORY DIFFERENT POOLS OF FATTY TISSUE IN VIVO].
Mendelian	26596726	20151125	4	cardiovascular, lipid, pcsk9, cholesterol	Defining the Role of PCSK9 Inhibitors in the Treatment of Hyperlipidemia.
Mendelian	26597883	20151125	4	cardiovascular, atherosclerosis, apoe, diabetes	Sex-Specific Differences in an ApoE(-/-):Ins2(+/Akita) Mouse Model of Accelerated Atherosclerosis.
Mendelian	26606676	20151126	4	apoe, atherosclerosis, lipids, cholesterol	Amelioration of Hyperglycemia with a Sodium-Glucose Cotransporter 2 Inhibitor Prevents Macrophage-Driven Atherosclerosis through Macrophage Foam Cell Formation Suppression in Type 1 and Type 2 Diabetic Mice.
Mendelian	26601593	20151126	4	ldlr, cardiovascular, pcsk9, cholesterol	IDOL, inducible degrader of low-density lipoprotein receptor, serves as a potential therapeutic target for dyslipidemia.
Mendelian	26607351	20151127	4	cardiovascular, atherosclerosis, lcat, cholesterol	Role of LCAT in Atherosclerosis.
Mendelian	17070425	20061031	4	artery, stroke, apoe, cholesterol	Amlodipine treatment reduces stroke size in apolipoprotein E-deficient mice.
Mendelian	22481068	20120407	4	hyperlipidemia, ldlr, apoe, lipid	Apolipoprotein E gene mutations in subjects with mixed hyperlipidemia and a clinical diagnosis of familial combined hyperlipidemia.
Mendelian	20054229	20100108	4	apoa5, cardiovascular, lipid, cholesterol	Gene-gene interaction between APOA5 and USF1: two candidate genes for the metabolic syndrome.
Mendelian	10095985	19990330	4	apoe, apob, lipid, cholesterol	Genes, variation of cholesterol and fat intake and serum lipids.
Mendelian	22465160	20120403	4	cardiovascular, triglyceride, pcsk9, cholesterol	Novel therapeutic agents for lowering low density lipoprotein cholesterol.
Mendelian	22465673	20120403	4	apoe, ldlr, atherosclerosis, lipid	Functional alterations in endothelial NO, PGI‚ÇÇ and EDHF pathways in aorta in ApoE/LDLR-/- mice.
Mendelian	22466164	20120403	4	abca1, triglyceride, lipid, cholesterol	Associations of ATP-binding cassette transporter A1 and G1 with insulin secretion in human insulinomas.
Mendelian	7962342	19941101	4	diabetes, lpl, triglyceride, cholesterol	Molecular screening of the lipoprotein lipase gene in hypertriglyceridemic members of familial noninsulin-dependent diabetes mellitus families.
Mendelian	7821170	19941101	4	diabetes, apob, lipid, triglycerides	Intraperitoneal insulin delivery decreases the levels of chylomicron remnants in patients with IDDM.
Mendelian	7719523	19941101	4	heart, apob, lipid, cardiovascular	Adrenoreceptors, endothelial function, and lipid profile: effects of atenolol, doxazosin, and carvedilol.
Mendelian	7840811	19941101	4	hyperlipidemia, atherosclerosis, apoe, cholesterol	Diet-induced hypercholesterolemia and atherosclerosis in heterozygous apolipoprotein E-deficient mice.
Mendelian	7947602	19941101	4	apoe, apob, lipid, cholesterol	Triglyceride-rich lipoproteins isolated by selected-affinity anti-apolipoprotein B immunosorption from human atherosclerotic plaque.
Mendelian	15949705	20050614	4	type 2 diabetes, atherosclerosis, lipc, diabetes	Interaction between insulin (VNTR) and hepatic lipase (LIPC-514C&gt;T) variants on the response to an oral glucose tolerance test in the EARSII group of young healthy men.
Mendelian	15952115	20050614	4	apoa5, artery, coronary artery, coronary	Association between apolipoprotein A5 - 1131T &gt; C polymorphism and susceptibility of coronary artery disease in Chinese.
Mendelian	12094820	20020704	4	artery, apoe, coronary artery, coronary	Association of apolipoprotein E polymorphism with myocardial infarction in Greek patients with coronary artery disease.
Mendelian	1423598	19921016	4	atherosclerosis, coronary, apoe, cholesterol	Severe hypercholesterolemia and atherosclerosis in apolipoprotein E-deficient mice created by homologous recombination in ES cells.
Mendelian	2778934	19891013	4	artery, apob, coronary artery, coronary	Apolipoprotein B-100 Hopkins (arginine4019----tryptophan). A new apolipoprotein B-100 variant in a family with premature atherosclerosis and hyperapobetalipoproteinemia.
Mendelian	19344897	20090407	4	triglyceride, apob, lipids, lipid	Familial hypobetalipoproteinemia due to apolipoprotein B R463W mutation causes intestinal fat accumulation and low postprandial lipemia.
Mendelian	19344899	20090407	4	apoa5, triglyceride, lipid, triglycerides	The -1131T&gt;C SNP of the APOA5 gene modulates response to fenofibrate treatment in patients with the metabolic syndrome: a postprandial study.
Mendelian	19345354	20090407	4	atherosclerosis, cetp, apoe, cholesterol	Human CETP aggravates atherosclerosis by increasing VLDL-cholesterol rather than by decreasing HDL-cholesterol in APOE*3-Leiden mice.
Mendelian	9372272	19980212	4	apoe, cardiovascular, lipids, lipid	Development of a lipoprotein profile using capillary electrophoresis and mass spectrometry.
Mendelian	12867534	20030718	4	hyperlipidemia, diabetes, apob, cholesterol	Altered distribution of plasma PAF-AH between HDLs and other lipoproteins in hyperlipidemia and diabetes mellitus.
Mendelian	12867542	20030718	4	fatty acid, apob, lipid, triglyceride	A fish oil diet produces different degrees of suppression of apoB and triglyceride secretion in human apoB transgenic mouse strains.
Mendelian	12867543	20030718	4	apoe, apob, lipid, cholesterol	Plasma turnover of HDL apoC-I, apoC-III, and apoE in humans: in vivo evidence for a link between HDL apoC-III and apoA-I metabolism.
Mendelian	12323083	20020927	4	apoe, atherosclerosis, lipid, cholesterol	Dietary cholesterol-oxidation products accumulate in serum and liver in apolipoprotein E-deficient mice, but do not accelerate atherosclerosis.
Mendelian	25989944	20150521	4	stroke, pcsk9, lipid, cholesterol	PCSK9 inhibitors and neurocognitive adverse events: exploring the FDA directive and a proposal for N-of-1 trials.
Mendelian	25993681	20150521	4	cardiovascular, cetp, lipid, cholesterol	Reassessing lipid metabolism and its potentialities in the prediction of cardiovascular risk.
Mendelian	26004638	20150526	4	triglycerides, abca1, lipid, cholesterol	Low Serum Levels of ABCA1, an ATP-Binding Cassette Transporter, Are Predictive of Preeclampsia.
Mendelian	26005507	20150526	4	artery, apob, lipids, lipid	Effects of Oral L-Citrulline Supplementation on Lipoprotein Oxidation and Endothelial Dysfunction in Humans with Vasospastic Angina.
Mendelian	26016434	20150529	4	apoe, atherosclerosis, lipid, cardiovascular	Effects of Simulated Heat Waves with Strong Sudden Cooling Weather on ApoE Knockout Mice.
Mendelian	26016784	20150529	4	coronary, apob, lipids, lipid	Association between LDL-C, Non HDL-C, and Apolipoprotein B Levels with Coronary Plaque Regression.
Mendelian	26019038	20150529	4	apoe, triglyceride, triglycerides, cholesterol	Influence of ApoE and FABP2 polymorphisms and environmental factors in the susceptibility to gallstone disease.
Mendelian	26020417	20150529	4	ldlr, pcsk9, apob, lipid	Mutational analysis of a cohort with clinical diagnosis of familial hypercholesterolemia: considerations for genetic diagnosis improvement.
Mendelian	26014332	20150528	4	cardiovascular, atherosclerosis, apoe, cholesterol	Contrast Ultrasound Imaging of the Aorta Does Not Affect Progression of Atherosclerosis or Cardiovascular Biomarkers in ApoE-/- Mice.
Mendelian	15310270	20040818	4	apoe, apob, lipid, triglyceride	Apolipoprotein E structure and substrate and receptor-binding activities of triglyceride-rich human plasma lipoproteins in normo- and hypertriglyceridemia.
Mendelian	15311933	20040818	4	lipid, apoe, lipids, cholesterol	Structure of human apolipoprotein A-IV: a distinct domain architecture among exchangeable apolipoproteins with potential functional implications.
Mendelian	15313955	20040818	4	apoe, atherosclerosis, lipid, cholesterol	Loss of collagen XVIII enhances neovascularization and vascular permeability in atherosclerosis.
Mendelian	15314103	20040818	4	artery, atherosclerosis, apoe, cholesterol	Neointimal formation in two apolipoprotein E-deficient mouse strains with different atherosclerosis susceptibility.
Mendelian	12352009	20020928	4	cardiovascular, atherosclerosis, apob, cholesterol	Arterial retention of apolipoprotein B(48)- and B(100)-containing lipoproteins in atherogenesis.
Mendelian	23197320	20121201	4	ldlr, lipid, scarb1, cholesterol	Ovarian granulosa cells utilize scavenger receptor SR-BI to evade cellular cholesterol homeostatic control for steroid synthesis.
Mendelian	23202368	20121204	4	artery, apoe, lipids, lipid	Fibromodulin deficiency reduces low-density lipoprotein accumulation in atherosclerotic plaques in apolipoprotein E-null mice.
Mendelian	23204179	20121204	4	abca1, cardiovascular, ldlr, cholesterol	The expression of cholesterol metabolism genes in monocytes from HIV-infected subjects suggests intracellular cholesterol accumulation.
Mendelian	23209718	20121205	4	apoe, atherosclerosis, lipids, cholesterol	Glucose metabolic trapping in mouse arteries: nonradioactive assay of atherosclerotic plaque inflammation applicable to drug discovery.
Mendelian	29760458	20180516	4	apoe, diabetes, triglyceride, cholesterol	Hyperglycemia does not affect tissue repair responses in shear stress-induced atherosclerotic plaques in ApoE-/- mice.
Mendelian	29755576	20180515	4	apoe, cardiovascular, fatty acid, cholesterol	Cold-pressed minke whale oil reduces circulating LDL/VLDL-cholesterol, lipid oxidation and atherogenesis in apolipoprotein E-deficient mice fed a Western-type diet for 13¬†weeks.
Mendelian	29758034	20180515	4	abca1, lcat, lipid, cholesterol	Interactions among genes involved in reverse cholesterol transport and in the response to environmental factors in dyslipidemia in subjects from the Xinjiang rural area.
Mendelian	29751497	20180513	4	cardiovascular, abca1, atherosclerosis, cholesterol	Epigenetic Regulation of ATP-Binding Cassette Protein A1 (<i>ABCA1</i>) Gene Expression: A New Era to Alleviate Atherosclerotic Cardiovascular Disease.
Mendelian	29747660	20180512	4	triglyceride, apob, lipid, cholesterol	Association of the APOA1 rs964184 SNP and serum lipid traits in the Chinese Maonan and Han populations.
Mendelian	29748333	20180512	4	heart, abca1, atherosclerosis, cholesterol	Hepatic Overexpression of Endothelial Lipase Lowers High-Density Lipoprotein but Maintains Reverse Cholesterol Transport in Mice: Role of Scavenger Receptor Class B Type I/ATP-Binding Cassette Transporter A1-Dependent Pathways.
Mendelian	29747087	20180511	4	cetp, abca1, apob, cholesterol	HDL cholesterol efflux capacity and cholesteryl ester transfer are associated with body mass, but are not changed by diet-induced weight loss: A randomized trial in abdominally obese men.
Mendelian	29740026	20180510	4	artery, apoe, coronary artery, coronary	Lack of genetic support for shared aetiology of Coronary Artery Disease and Late-onset Alzheimer's disease.
Mendelian	29741292	20180510	4	artery, apoe, coronary artery, coronary	MicroRNA-150 restores endothelial cell function and attenuates vascular remodeling by targeting PTX3 through the NF-Œ∫B signaling pathway in mice with acute coronary syndrome.
Mendelian	29742249	20180510	4	apoe, triglyceride, lipid, cholesterol	OxLDL plasma levels in patients with Alzheimer's disease.
Mendelian	29772998	20180519	4	lipid, cetp, lipids, cholesterol	Partially Purified Aqueous Fraction of Desmodium gyrans DC Improves Reverse Cholesterol Transport and Lipoprotein Metabolism in Wistar Rats Fed with High Fat Diet.
Mendelian	29774529	20180519	4	abca1, fatty acid, triglyceride, cholesterol	Inhibition of protein arginine methyltransferase 3 activity selectively impairs liver X receptor-driven transcription of hepatic lipogenic genes in vivo.
Mendelian	29770337	20180518	4	apoe, ldlr, atherosclerosis, lipid	<i>Chlamydia pneumoniae</i> Infection Exacerbates Atherosclerosis in ApoB100only/LDLR<sup>-/-</sup> Mouse Strain.
Mendelian	29772479	20180518	4	cardiovascular, apob, lipid, cholesterol	Adverse lipid profile elevates risk for subarachnoid hemorrhage: A¬†prospective population-based cohort study.
Mendelian	29772548	20180518	4	abca1, atherosclerosis, scarb1, cholesterol	Epigenetic regulation of genes involved in the reverse cholesterol transport through interaction with miRNAs.
Mendelian	15302839	20040811	4	apoe, atherosclerosis, lipid, cardiovascular	Endogenous angiotensin II induces atherosclerotic plaque vulnerability and elicits a Th1 response in ApoE-/- mice.
Mendelian	17658475	20070731	4	cardiovascular, lpl, triglyceride, diabetes	Phloretin enhances adipocyte differentiation and adiponectin expression in 3T3-L1 cells.
Mendelian	17658505	20070731	4	lipid, cetp, lipids, cholesterol	CETP and oxidized LDL levels increase in dyslipidemic subjects.
Mendelian	17662693	20070731	4	cardiovascular, atherosclerosis, apoe, cholesterol	ApoE gene delivery inhibits severe hypercholesterolemia in newborn ApoE-KO mice.
Mendelian	12746502	20030515	4	hyperlipidemia, ldlr, atherosclerosis, apoe	Beta3 integrin deficiency promotes atherosclerosis and pulmonary inflammation in high-fat-fed, hyperlipidemic mice.
Mendelian	12742997	20030514	4	ldlr, atherosclerosis, lipid, cholesterol	Long-term stable expression of human apolipoprotein A-I mediated by helper-dependent adenovirus gene transfer inhibits atherosclerosis progression and remodels atherosclerotic plaques in a mouse model of familial hypercholesterolemia.
Mendelian	15304509	20040812	4	atherosclerosis, apob, apoe, cholesterol	The ligand-binding function of hepatic lipase modulates the development of atherosclerosis in transgenic mice.
Mendelian	28062489	20170108	4	heart, apoe, apob, cholesterol	Lipoprotein(a) Mass Levels Increase Significantly According to <i>APOE</i> Genotype: An Analysis of 431‚Äâ239 Patients.
Mendelian	28062540	20170108	4	artery, atherosclerosis, apoe, cholesterol	Adiponectin association with T-cadherin protects against neointima proliferation and atherosclerosis.
Mendelian	28063230	20170108	4	ldlr, pcsk9, lipid, cholesterol	PCSK9 at the crossroad of cholesterol metabolism and immune function during infections.
Mendelian	28053201	20170106	4	cardiovascular, apob, triglyceride, cholesterol	Evidence that supports the prescription of low-carbohydrate high-fat diets: a narrative review.
Mendelian	16061948	20050803	4	abca1, apob, lipid, cholesterol	Differential effects of HDL subpopulations on cellular ABCA1- and SR-BI-mediated cholesterol efflux.
Mendelian	16075060	20050803	4	apoe, atherosclerosis, lipid, cholesterol	Loss of receptor-mediated lipid uptake via scavenger receptor A or CD36 pathways does not ameliorate atherosclerosis in hyperlipidemic mice.
Mendelian	16054053	20050802	4	lipid, abca1, lipids, cholesterol	ABCG1 has a critical role in mediating cholesterol efflux to HDL and preventing cellular lipid accumulation.
Mendelian	16054550	20050802	4	hyperlipidemia, apob, lipid, fatty acid	Tumor necrosis factor alpha (TNFalpha) and its soluble receptor p75 (sTNF-R p75) in familial combined hyperlipidemia (FCHL).
Mendelian	16080633	20050806	4	atherosclerosis, coronary, pcsk9, cholesterol	The diagnosis and management of familial hypercholesterolaemia.
Mendelian	16081863	20050806	4	stroke, apoe, lipid, cardiovascular	Alcohol use and risk of ischemic stroke among older adults: the cardiovascular health study.
Mendelian	30496704	20181130	4	apoe, atherosclerosis, lipid, cardiovascular	Endothelial NOD1 directs myeloid cell recruitment in atherosclerosis through VCAM-1.
Mendelian	8228636	19930901	4	apoe, fatty acid, triglyceride, cholesterol	Serum cholesterol, cholesterol precursors, and plant sterols in hypercholesterolemic subjects with different apoE phenotypes during dietary sitostanol ester treatment.
Mendelian	8239136	19930901	4	fatty acid, apob, triglycerides, triglyceride	Effect of estradiol administration and subsequent nonfeeding on liver estrogen receptor, serum apolipoprotein B-100, and serum triglycerides concentrations in steers.
Mendelian	8364012	19930901	4	atherosclerosis, apob, apoe, cholesterol	Beta-VLDL in hepatic lipase deficiency induces apoE-mediated cholesterol ester accumulation in macrophages.
Mendelian	11382731	20010531	4	apoe, atherosclerosis, lipid, cholesterol	Acyl-CoA:cholesterol acyltransferase inhibition reduces atherosclerosis in apolipoprotein E-deficient mice.
Mendelian	22041134	20111102	4	heart, lpl, triglyceride, fatty acid	Fish oil -- how does it reduce plasma triglycerides?
Mendelian	18835593	20081007	4	triglyceride, cetp, lipid, cholesterol	Interactions between alcohol intake and the polymorphism of rs708272 on serum high-density lipoprotein cholesterol levels in the Guangxi Hei Yi Zhuang population.
Mendelian	16118069	20050825	4	artery, apoe, coronary artery, coronary	Apolipoprotein E polymorphism is not a predictor for repeated coronary artery bypass surgery.
Mendelian	16118545	20050825	4	artery, apoe, lipid, cholesterol	Comparative morphometric and immunohistological assessment of the development of restenosis after arterial injury and a cholesterol-rich diet in apolipoprotein E -/-mice and C57BL/6 control mice.
Mendelian	2126436	19901001	4	cetp, apoe, apob, cholesterol	Apolipoprotein E-rich HDL in patients with homozygous familial hypercholesterolemia.
Mendelian	1980097	19901001	4	ldlr, apoe, lipid, cholesterol	Gene-gene interaction between the low density lipoprotein receptor and apolipoprotein E loci affects lipid levels.
Mendelian	2170353	19901005	4	artery, apob, coronary artery, coronary	The unstirred water layer as a site of control of apolipoprotein B secretion.
Mendelian	22764088	20120706	4	lpl, apob, lipid, triglyceride	Mechanism of hypertriglyceridemia in CTP:phosphoethanolamine cytidylyltransferase-deficient mice.
Mendelian	9831630	19981130	4	fatty acid, lcat, lipid, cholesterol	Effect of long chain polyunsaturated fatty acids in the sn-2 position of phosphatidylcholine on the interaction with recombinant high density lipoprotein apolipoprotein A-I.
Mendelian	9831639	19981130	4	triglyceride, apob, triglycerides, cholesterol	Dietary fat clearance is modulated by genetic variation in apolipoprotein A-IV gene locus.
Mendelian	10499250	19990928	4	diabetes, lpl, triglycerides, fatty acid	[Heparin and insulin in the treatment of acute hypertriglyceridemia-induced pancreatitis].
Mendelian	10493153	19990924	4	ldlr, apoe, lpl, cholesterol	[The RICO rat (genetically hypercholesteremic): a good model for testing a food substance or a drug specific for a key enzyme of cholesterol metabolism].
Mendelian	21964877	20111004	4	triglycerides, apob, lipid, cholesterol	Positive effects of astaxanthin on lipid profiles and oxidative stress in overweight subjects.
Mendelian	10833795	20000602	4	cardiovascular, apob, triglycerides, cholesterol	[Vegetovascular dysfunction as an integral parameter of high risk for cardiovascular diseases development in young subjects].
Mendelian	11584079	20011005	4	apoe, cardiovascular, triglycerides, cholesterol	Novel tocotrienols of rice bran inhibit atherosclerotic lesions in C57BL/6 ApoE-deficient mice.
Mendelian	22062590	20111109	4	artery, atherosclerosis, apoe, cholesterol	Immune-modulation by polyclonal IgM treatment reduces atherosclerosis in hypercholesterolemic apoE-/- mice.
Mendelian	22063269	20111109	4	lpl, angptl3, triglyceride, fatty acid	Regulation of triglyceride metabolism by Angiopoietin-like proteins.
Mendelian	22063272	20111109	4	lmf1, lpl, lipid, triglyceride	Lipase maturation factor 1: a lipase chaperone involved in lipid metabolism.
Mendelian	22064597	20111109	4	apoe, ldlr, atherosclerosis, lipid	m-Calpain induction in vascular endothelial cells on human and mouse atheromas and its roles in VE-cadherin disorganization and atherosclerosis.
Mendelian	11589521	20011009	4	ldlr, atherosclerosis, apoe, coronary	The role of nitric oxide in ischaemia/reperfusion injury of isolated hearts from severely atherosclerotic mice.
Mendelian	11590207	20011009	4	abcg5, abca1, lipid, cholesterol	Role of ABCG1 and other ABCG family members in lipid metabolism.
Mendelian	15255786	20040717	4	type 2 diabetes, lpl, fatty acid, diabetes	Restoration of early insulin secretion after a meal in type 2 diabetes: effects on lipid and glucose metabolism.
Mendelian	15256400	20040717	4	apoe, atherosclerosis, lipid, cholesterol	Serial studies of mouse atherosclerosis by in vivo magnetic resonance imaging detect lesion regression after correction of dyslipidemia.
Mendelian	15257172	20040717	4	triglyceride, lpl, lipid, cholesterol	The S447X polymorphism of the lipoprotein lipase gene is associated with lipoprotein lipid and blood pressure levels in Chinese patients with essential hypertension.
Mendelian	20382126	20100413	4	abca1, atherosclerosis, ldlr, cholesterol	Macrophage ABCA5 deficiency influences cellular cholesterol efflux and increases susceptibility to atherosclerosis in female LDLr knockout mice.
Mendelian	20382850	20100413	4	artery, atherosclerosis, apoe, lipid	A causal relationship between shear stress and atherosclerotic lesions in apolipoprotein E knockout mice assessed by ultrasound biomicroscopy.
Mendelian	20379054	20100410	4	apoe, atherosclerosis, lipid, cholesterol	Absence of microbiota (germ-free conditions) accelerates the atherosclerosis in ApoE-deficient mice fed standard low cholesterol diet.
Mendelian	20392444	20100416	4	apoa5, fatty acid, triglyceride, cholesterol	APOA5-1131T&gt;C genotype effects on apolipoprotein A5 and triglyceride levels in response to dietary intervention and regular exercise (DIRE) in hypertriglyceridemic subjects.
Mendelian	20385110	20100414	4	fatty acid, lpl, lipid, triglyceride	Anti-adipogenic effect of dioxinodehydroeckol via AMPK activation in 3T3-L1 adipocytes.
Mendelian	24846287	20140522	4	apoe, peripheral vascular, lipid, cardiovascular	Raised soluble P-selectin moderately accelerates atherosclerotic plaque progression.
Mendelian	24847699	20140523	4	diabetes, lpl, lipid, cholesterol	Placental lipoprotein lipase DNA methylation levels are associated with gestational diabetes mellitus and maternal and cord blood lipid profiles.
Mendelian	24834760	20140520	4	heart, atherosclerosis, apoe, cardiovascular	Aspirin but not meloxicam attenuates early atherosclerosis in apolipoprotein E knockout mice.
Mendelian	24834836	20140520	4	apoa5, apoe, lipid, triglyceride	Intracellular role of exchangeable apolipoproteins in energy homeostasis, obesity and non-alcoholic fatty liver disease.
Mendelian	24840261	20140521	4	stroke, cardiovascular, pcsk9, cholesterol	Targeting LDL: is lower better and is it safe?
Mendelian	24842304	20140521	4	triglycerides, apob, lipid, cholesterol	Homozygous MTTP and APOB mutations may lead to hepatic steatosis and fibrosis despite metabolic differences in congenital hypocholesterolemia.
Mendelian	24842896	20140521	4	cardiovascular, diabetes, cetp, cholesterol	Polycystic ovary syndrome influences the level of serum amyloid A and activity of phospholipid transfer protein in HDL‚ÇÇ and HDL‚ÇÉ.
Mendelian	22263674	20120124	4	triglycerides, apob, lipid, cholesterol	One-year efficacy and safety of rosuvastatin + fenofibric acid combination therapy in patients with mixed dyslipidemia: evaluation of dose response.
Mendelian	22264166	20120124	4	apoe, lcat, lipid, cholesterol	Apolipoprotein C-I binds more strongly to phospholipid/triolein/water than triolein/water interfaces: a possible model for inhibiting cholesterol ester transfer protein activity and triacylglycerol-rich lipoprotein uptake.
Mendelian	22264418	20120124	4	artery, apoe, coronary artery, coronary	Gene polymorphisms and cytokine plasma levels as predictive factors of complications after cardiopulmonary bypass.
Mendelian	22264571	20120124	4	triglycerides, apob, lipid, cholesterol	Evidence of dependence of lipoprotein(a) on triglyceride and high-density lipoprotein metabolism.
Mendelian	22266332	20120124	4	cardiovascular, apob, lipids, cholesterol	Acute sex steroid withdrawal increases cholesterol efflux capacity and HDL-associated clusterin in men.
Mendelian	22266990	20120124	4	fatty acid, lpl, lipid, triglyceride	Expression of fat deposition and fat removal genes is associated with intramuscular fat content in longissimus dorsi muscle of Korean cattle steers.
Mendelian	22268579	20120125	4	type 2 diabetes, diabetes, cetp, cholesterol	Sitagliptin promotes macrophage-to-faeces reverse cholesterol transport through reduced intestinal cholesterol absorption in obese insulin resistant CETP-apoB100 transgenic mice.
Mendelian	22271356	20120125	4	apoe, cetp, lipid, cholesterol	Effect of genetic variants related to lipid metabolism as risk factors for cholelithiasis after bariatric surgery in Brazilian population.
Mendelian	19875996	20091031	4	fatty acid, lpl, lipid, triglyceride	Postabsorptive VLDL-TG fatty acid storage in adipose tissue in lean and obese women.
Mendelian	22262056	20120121	4	apoa5, lpl, lipid, triglyceride	The role of CREB-H transcription factor in triglyceride metabolism.
Mendelian	22262807	20120121	4	abca1, atherosclerosis, lipid, cholesterol	HIV-1 Nef mobilizes lipid rafts in macrophages through a pathway that competes with ABCA1-dependent cholesterol efflux.
Mendelian	10404734	19990715	4	artery, apob, coronary artery, coronary	Simpler technique for measuring oxidative susceptibility by heparin affinity column isolation of lipoproteins.
Mendelian	10406588	19990716	4	triglyceride, cetp, lipids, cholesterol	Combined effects of probucol and benzafibrate on lipoprotein metabolism and liver cholesteryl ester transfer protein mRNA in cholesterol-fed rabbits.
Mendelian	10407490	19990717	4	lcat, atherosclerosis, cetp, cholesterol	Atheroprotective mechanisms of HDL.
Mendelian	7749806	19950101	4	hyperlipidemia, cetp, triglycerides, cholesterol	Relation between cholesterol ester transfer protein activities and lipoprotein cholesterol in patients with hypercholesterolemia and combined hyperlipidemia.
Mendelian	7749820	19950101	4	triglycerides, apob, lipids, cholesterol	A polymorphism of the paraoxonase gene associated with variation in plasma lipoproteins in a genetic isolate.
Mendelian	8527219	19950101	4	cardiovascular, apob, triglyceride, cholesterol	The hypobetalipoproteinemias.
Mendelian	7829619	19950101	4	triglyceride, lpl, lipid, triglycerides	Assimilation and mobilization of triglycerides in subcutaneous abdominal and femoral adipose tissue in vivo in men: effects of androgens.
Mendelian	7830031	19950101	4	atherosclerosis, cetp, lipid, cholesterol	Plasma cholesteryl ester transfer protein and high-density lipoproteins: new insights from molecular genetic studies.
Mendelian	7706941	19950101	4	triglyceride, apob, lipid, cholesterol	Overproduction of small very low density lipoproteins (Sf 20-60) in moderate hypercholesterolemia: relationships between apolipoprotein B kinetics and plasma lipoproteins.
Mendelian	7706943	19950101	4	hyperlipidemia, apob, triglyceride, cholesterol	Physiologic mechanisms of action of lovastatin in nephrotic syndrome.
Mendelian	7712832	19950101	4	ldlr, diabetes, lipid, cholesterol	Relationship of LDLR gene polymorphism and NIDDM in Chinese.
Mendelian	7831108	19950101	4	fatty acid, lpl, triglycerides, triglyceride	[The great Scandinavian Medical Jahre Prize 1994. Role of lipoprotein lipase in lipoprotein metabolism].
Mendelian	7589043	19950101	4	lcat, cetp, triglyceride, cholesterol	High-density lipoprotein and apolipoprotein A-I deficiency induced by combination therapy with probucol and bezafibrate.
Mendelian	8673625	19950101	4	fatty acid, lpl, lipids, lipid	[Modulation by some fatty acids of protein kinase C-dependent NADPH oxidase in human adherent monocyte: mechanism of action, possible implication in atherogenesis].
Mendelian	8673633	19950101	4	triglyceride, cetp, lipid, cholesterol	[Role of lipid transfers in intravascular lipoprotein metabolism in human].
Mendelian	9225228	19950101	4	triglycerides, apoe, lipid, cholesterol	Role of apolipoprotein E in lipoprotein metabolism and in the process of atherosclerosis.
Mendelian	18769950	20080905	4	abca1, fatty acid, lipid, cholesterol	Conjugated linoleic acid isomers reduce cholesterol accumulation in acetylated LDL-induced mouse RAW264.7 macrophage-derived foam cells.
Mendelian	25595782	20150118	4	hyperlipidemia, atherosclerosis, apoe, cardiovascular	IRF5 deficiency ameliorates lupus but promotes atherosclerosis and metabolic dysfunction in a mouse model of lupus-associated atherosclerosis.
Mendelian	25596342	20150118	4	lipid, apoe, lipids, cholesterol	The impairment of cholesterol metabolism in Huntington disease.
Mendelian	6988774	19800301	4	atherosclerosis, lpl, triglycerides, triglyceride	[Lipoprotein lipase. Interest in clinical biochemistry (author's transl)].
Mendelian	17620854	20070711	4	heart, gpihbp1, triglycerides, triglyceride	GPIHBP1: an endothelial cell molecule important for the lipolytic processing of chylomicrons.
Mendelian	24938465	20140619	4	hyperlipidemia, apoe, atherosclerosis, lipids	Homocysteine induces blood vessel global hypomethylation mediated by LOX-1.
Mendelian	33609572	20210220	4	triglyceride, triglycerides, pcsk9, cholesterol	Proteinuria converts hepatic heparan sulfate to an effective proprotein convertase subtilisin kexin type 9 enzyme binding partner.
Mendelian	33614337	20210222	4	atherosclerosis, lipid, pcsk9, cholesterol	A Paradigm Shift in the Management of Atherosclerosis: Protective Role of Sirtuins in Atherosclerosis.
Mendelian	33615723	20210222	4	cardiovascular, apob, lipids, lipid	Divergence of Cardiovascular Biomarkers of Lipids and Subclinical Myocardial Injury Among Rheumatoid Arthritis Patients with Increased Inflammation.
Mendelian	33630758	20210225	4	artery, ldlr, coronary artery, coronary	Deficiency of macrophage PHACTR1 impairs efferocytosis and promotes atherosclerotic plaque necrosis.
Mendelian	33631226	20210225	4	cardiovascular, atherosclerosis, apoe, cholesterol	Hyperphosphatemia in chronic kidney disease exacerbates atherosclerosis via a mannosidases-mediated complex-type conversion of SCAP N-glycans.
Mendelian	33629557	20210225	4	artery, lpl, lipid, fatty acid	[Effects of FABP5-PPARŒ≥ signaling pathway on learning-memory ability and lipid metabolism in rats with vascular dementia].
Mendelian	33624733	20210224	4	apoe, atherosclerosis, triglyceride, cholesterol	Naringenin promotes cell autophagy to improve high-fat-diet-induced atherosclerosis in ApoE-/- mice.
Mendelian	33626480	20210224	4	triglycerides, pcsk9, lipid, cholesterol	Familial hypercholesterolemia: Is there a role for PCSK9 and thrombin generation?
Mendelian	33626069	20210224	4	heart, apoe, triglycerides, cholesterol	Cardiometabolic risks and atherosclerotic disease in ApoE knockout mice: Effect of spinal cord injury and Salsalate anti-inflammatory pharmacotherapy.
Mendelian	33624016	20210224	4	artery, apob, pad, cardiovascular	Association of apolipoprotein levels with peripheral arterial disease: a meta-analysis of literature studies.
Mendelian	19939487	20091127	4	triglycerides, apoe, lipids, lipid	Macrophage foam cell formation is augmented in serum from patients with diabetic angiopathy.
Mendelian	19940766	20091127	4	ldlr, atherosclerosis, triglyceride, cholesterol	Heparin inhibits the production of matrix metalloproteinase-2 and improves atherosclerosis in LDL receptor-deficient mice.
Mendelian	33639994	20210228	4	triglycerides, pcsk9, lipid, cholesterol	Changes in PCSK 9 and apolipoprotein B100 in Niemann-Pick disease after enzyme replacement therapy with olipudase alfa.
Mendelian	25586053	20150115	4	hyperlipidemia, atherosclerosis, apoe, cholesterol	Baicalin inhibits the expression of monocyte chemoattractant protein-1 and interleukin-6 in the kidneys of apolipoprotein E-knockout mice fed a high cholesterol diet.
Mendelian	25586479	20150115	4	hyperlipidemia, ldlr, triglyceride, cholesterol	Hypolipidemic Effect and Mechanism of Palmatine from Coptis chinensis in Hamsters Fed High-Fat diet.
Mendelian	19926597	20091121	4	ldlr, atherosclerosis, type ii diabetes, diabetes	Food-restriction in obese dyslipidaemic diabetic mice partially restores basal contractility but not contractile reserve.
Mendelian	19926874	20091121	4	hyperlipidemia, apoe, atherosclerosis, lipid	Vascular smooth muscle cell apoptosis induces interleukin-1-directed inflammation: effects of hyperlipidemia-mediated inhibition of phagocytosis.
Mendelian	19926877	20091121	4	artery, atherosclerosis, apoe, coronary	The neuropeptide substance P mediates adventitial mast cell activation and induces intraplaque hemorrhage in advanced atherosclerosis.
Mendelian	856226	19770401	4	triglyceride, lpl, lipid, triglycerides	Comparison of assay methods for selective measurement of plasma lipase. The effect of clofibrate on hepatic and lipoprotein lipase in normals and patients with hypertriglyceridemia.
Mendelian	22977624	20120915	4	fatty acid, apob, lipid, triglyceride	Effects of insulin resistance and hepatic lipid accumulation on hepatic mRNA expression levels of apoB, MTP and L-FABP in non-alcoholic fatty liver disease.
Mendelian	22962999	20120912	4	ldlr, atherosclerosis, pcsk9, cholesterol	Effects of dietary fucoxanthin on cholesterol metabolism in diabetic/obese KK-A(y) mice.
Mendelian	22963823	20120912	4	atherosclerosis, lpl, lipid, triglycerides	MicroRNA-467b targets LPL gene in RAW 264.7 macrophages and attenuates lipid accumulation and proinflammatory cytokine secretion.
Mendelian	11111093	20001209	4	atherosclerosis, lcat, lipid, cholesterol	Lecithin cholesterol acyltransferase.
Mendelian	11108724	20001208	4	apoe, apob, lipid, triglyceride	Effects of overexpression of the amino-terminal fragment of apolipoprotein B on apolipoprotein B and lipoprotein production.
Mendelian	11108726	20001208	4	triglyceride, lcat, lipid, cholesterol	Genetic control of HDL levels and composition in an interspecific mouse cross (CAST/Ei x C57BL/6J).
Mendelian	11108731	20001208	4	fatty acid, apob, triglycerides, cholesterol	Long-term effects of cis and trans monounsaturated (18:1) and saturated (16:0) fatty acids on the synthesis and secretion of apolipoprotein A-I- and apolipoprotein B-containing lipoproteins in HepG2 cells.
Mendelian	11108739	20001208	4	ldlr, fatty acid, triglycerides, triglyceride	LDL receptor deficiency unmasks altered VLDL triglyceride metabolism in VLDL receptor transgenic and knockout mice.
Mendelian	11108744	20001208	4	triglyceride, apob, lipid, cholesterol	In vivo evidence of a role for hepatic lipase in human apoB-containing lipoprotein metabolism, independent of its lipolytic activity.
Mendelian	23664439	20130514	4	apoe, atherosclerosis, triglyceride, cholesterol	Association between levels of serum perfluorooctane sulfate and carotid artery intima-media thickness in adolescents and young adults.
Mendelian	23673376	20130516	4	type 2 diabetes, cardiovascular, apoe, diabetes	The GLP-1 receptor agonist liraglutide inhibits progression of vascular disease via effects on atherogenesis, plaque stability and endothelial function in an ApoE(-/-) mouse model.
Mendelian	23676365	20130517	4	artery, apob, coronary artery, coronary	Molecular imaging of apolipoprotein B-100 in human coronary plaques by color fluorescent angioscopy and microscopy.
Mendelian	23676495	20130517	4	apoe, atherosclerosis, triglycerides, triglyceride	Apolipoproteins E and AV mediate lipoprotein clearance by hepatic proteoglycans.
Mendelian	23678159	20130517	4	cardiovascular, coronary, cetp, cholesterol	Cholesteryl ester transfer protein in patients with rheumatoid arthritis.
Mendelian	23658218	20130510	4	artery, atherosclerosis, apoe, cardiovascular	PET imaging of chemokine receptors in vascular injury-accelerated atherosclerosis.
Mendelian	23658380	20130510	4	heart, stroke, apoe, diabetes	Mild cognitive impairment: incidence and vascular risk factors in a population-based cohort.
Mendelian	11104013	20001205	4	fatty acid, apob, triglycerides, triglyceride	Escherichia coli sepsis increases hepatic apolipoprotein B secretion by inhibiting degradation.
Mendelian	10459570	19990825	4	fatty acid, lpl, triglyceride, cholesterol	Bromocriptine/SKF38393 treatment ameliorates dyslipidemia in ob/ob mice.
Mendelian	10677305	20000321	4	cardiovascular, atherosclerosis, apob, cholesterol	A new locus for autosomal recessive hypercholesterolemia maps to human chromosome 15q25-q26.
Mendelian	10724087	20000321	4	triglycerides, lpl, lipid, cholesterol	The effects of tolbutamide on lipoproteins, lipoprotein lipase and hormone-sensitive lipase.
Mendelian	19534808	20090619	4	diabetes, lpl, lipid, triglyceride	Lipoprotein lipase activity and mass, apolipoprotein C-II mass and polymorphisms of apolipoproteins E and A5 in subjects with prior acute hypertriglyceridaemic pancreatitis.
Mendelian	15671101	20050127	4	type 2 diabetes, fatty acid, scarb1, diabetes	A polymorphism exon 1 variant at the locus of the scavenger receptor class B type I (SCARB1) gene is associated with differences in insulin sensitivity in healthy people during the consumption of an olive oil-rich diet.
Mendelian	19520708	20090613	4	diabetes, apob, lipid, cholesterol	The joint effects of apolipoprotein B, apolipoprotein A1, LDL cholesterol, and HDL cholesterol on risk: 3510 cases of acute myocardial infarction and 9805 controls.
Mendelian	19522058	20090613	4	cardiovascular, atherosclerosis, cetp, cholesterol	The end of the road for CETP inhibitors after torcetrapib?
Mendelian	19512921	20090611	4	atherosclerosis, apob, triglyceride, cardiovascular	Dyslipidemia of kidney disease.
Mendelian	23887641	20130727	4	apoe, ldlr, atherosclerosis, lipid	Pharmacological inhibition of the chemokine receptor, CX3CR1, reduces atherosclerosis in mice.
Mendelian	23880356	20130725	4	abca1, diabetes, lipid, cholesterol	Placental ABCA1 and ABCG1 expression in gestational disease: Pre-eclampsia affects ABCA1 levels in syncytiotrophoblasts.
Mendelian	9108789	19970401	4	ldlr, cardiovascular, lipid, cholesterol	Phenotypic variation in patients heterozygous for familial defective apolipoprotein B (FDB) in three European countries.
Mendelian	9108795	19970401	4	triglyceride, apob, lipid, cholesterol	Plasma LDL and HDL subspecies are heterogenous in particle content of tocopherols and oxygenated and hydrocarbon carotenoids. Relevance to oxidative resistance and atherogenesis.
Mendelian	9113367	19970401	4	fatty acid, lpl, triglyceride, cholesterol	Effects of KRN4884, a novel pyridinecarboxamidine type KATP channel opener, on serum triglyceride levels in rats.
Mendelian	9126652	19970401	4	apoe, apob, triglyceride, cholesterol	Serum HDL cholesterol values are associated with apoB-containing lipoprotein metabolism and triglyceride-body fat interrelation in young Japanese men.
Mendelian	9134376	19970401	4	lipid, cetp, lipids, cholesterol	High-density lipoproteins from probucol-treated patients have increased capacity to promote cholesterol efflux from mouse peritoneal macrophages loaded with acetylated low-density lipoproteins.
Mendelian	9217891	19970401	4	hyperlipidemia, heart, lpl, diabetes	Strain differences in susceptibility to streptozotocin-induced diabetes: effects on hypertriglyceridemia and cardiomyopathy.
Mendelian	9144090	19970401	4	apoe, apob, triglyceride, cholesterol	Apoprotein E phenotype determines serum cholesterol in infants during both high-cholesterol breast feeding and low-cholesterol formula feeding.
Mendelian	28304242	20170318	4	stroke, cardiovascular, pcsk9, cholesterol	Cardiovascular Efficacy and Safety of Bococizumab in High-Risk Patients.
Mendelian	28304296	20170318	4	hyperlipidemia, ldlr, pcsk9, lipid	PCSK9 Promotes oxLDL-Induced PC12 Cell Apoptosis Through the Bcl-2/Bax-Caspase 9/3 Signaling Pathway.
Mendelian	16619215	20060419	4	pcsk9, apob, lipid, cholesterol	The c.43_44insCTG variation in PCSK9 is associated with low plasma LDL-cholesterol in a Caucasian population.
Mendelian	16612849	20060415	4	lpl, lipid, dyslipidemias, cardiovascular	[Method for the molecular diagnosis of lipoprotein lipase genetic deficiency].
Mendelian	16610615	20060414	4	abca1, atherosclerosis, lipid, cholesterol	[The role of transmembrane lipidtransporter molecules in the atherosclerotic process].
Mendelian	16611016	20060414	4	apoe, triglyceride, lipid, cholesterol	Studies on the effect of the apolipoprotein E genotype on the lipid profile in Alzheimer's disease.
Mendelian	28296203	20170316	4	cardiovascular, apob, triglyceride, cholesterol	High throughput quantification of apolipoproteins A-I and B-100 by isotope dilution MS targeting fast trypsin releasable peptides without reduction and alkylation.
Mendelian	28299190	20170317	4	cardiovascular, atherosclerosis, apob, cholesterol	Apolipoprotein B-containing lipoproteins and atherosclerotic cardiovascular disease.
Mendelian	28299413	20170317	4	artery, apoe, coronary artery, coronary	Apolipoprotein E: the resilience gene.
Mendelian	20528577	20100610	4	apoe, atherosclerosis, lipid, fatty acid	A fish-oil-rich diet reduces vascular oxidative stress in apoE(-/-) mice.
Mendelian	20533173	20100610	4	cardiovascular, abca1, atherosclerosis, cholesterol	Association of HDL deficiency with a novel mutation in the ABCA1 gene.
Mendelian	26537298	20151106	4	heart, coronary heart, apob, coronary	Association between apolipoprotein B gene polymorphisms and the risk of coronary heart disease (CHD): an update meta-analysis.
Mendelian	26538644	20151106	4	apoe, abca1, lipid, cholesterol	microRNA-33 Regulates ApoE Lipidation and Amyloid-Œ≤ Metabolism in the Brain.
Mendelian	26543862	20151107	4	lipa, heart, lipid, cardiovascular	Effects of Light Intensity Activity on CVD Risk Factors: A Systematic Review of Intervention Studies.
Mendelian	26545012	20151107	4	apoe, atherosclerosis, lipid, cholesterol	Apolipoprotein E-deficient rats develop atherosclerotic plaques in partially ligated carotid arteries.
Mendelian	26536203	20151105	4	cardiovascular, abca1, atherosclerosis, cholesterol	VISFATIN PROMOTES FOAM CELL FORMATION BY DYSREGULATING CD36, SRA, ABCA1, AND ABCG1 EXPRESSION IN RAW264.7 MACROPHAGES.
Mendelian	26523709	20151103	4	heart, coronary heart, apoe, coronary	Predictors of Cognitive and Functional Decline in Patients With Alzheimer Disease Dementia From Brazil.
Mendelian	26523989	20151103	4	ldlr, atherosclerosis, apoe, cholesterol	microRNA-185 modulates low density lipoprotein receptor expression as a key posttranscriptional regulator.
Mendelian	26524671	20151103	4	cardiovascular, coronary, pcsk9, cholesterol	Use and role of monoclonal antibodies and other biologics in preventive cardiology.
Mendelian	26545985	20151108	4	fatty acid, lpl, triglyceride, cholesterol	Wnt/Œ≤-catenin signaling participates in the regulation of lipogenesis in the liver of juvenile turbot (Scophthalmus maximus L.).
Mendelian	12842848	20030705	4	apoe, fatty acid, lipid, cholesterol	VLDL induces adipocyte differentiation in ApoE-dependent manner.
Mendelian	12843191	20030705	4	diabetes, apob, triglyceride, cholesterol	Visceral obesity, hepatic lipase activity, and dyslipidemia in type 1 diabetes.
Mendelian	27172975	20160514	4	cardiovascular, atherosclerosis, apoe, diabetes	Hepatic lipase inactivation decreases atherosclerosis in insulin resistance by reducing LIGHT/Lymphotoxin Œ≤-Receptor pathway.
Mendelian	27173463	20160514	4	triglyceride, apob, lipid, cholesterol	Increased postprandial apolipoprotein B-48 level after a test meal in diabetic patients: A multicenter, cross-sectional study.
Mendelian	27174096	20160514	4	heart, apoe, lipid, cholesterol	Central Nervous System Lipoproteins: ApoE and Regulation of Cholesterol Metabolism.
Mendelian	27175330	20160514	4	abca1, atherosclerosis, lipid, cholesterol	E17110 promotes reverse cholesterol transport with liver X receptor Œ≤ agonist activity in vitro.
Mendelian	28258089	20170305	4	apoe, atherosclerosis, lipid, cardiovascular	Oncostatin M receptor Œ≤ deficiency attenuates atherogenesis by inhibiting JAK2/STAT3 signaling in macrophages.
Mendelian	17999874	20071115	4	cardiovascular, abca1, coronary, cholesterol	HDL metabolism and the role of HDL in the treatment of high-risk patients with cardiovascular disease.
Mendelian	28241975	20170301	4	ldlr, atherosclerosis, lipid, cardiovascular	Chronic administration of the soluble, nonbacterial fraction of kefir attenuates lipid deposition in LDLr<sup>-/-</sup> mice.
Mendelian	28244871	20170301	4	fatty acid, triglyceride, pcsk9, cholesterol	Expression of SREBP-1c Requires SREBP-2-mediated Generation of a Sterol Ligand for LXR in Livers of Mice.
Mendelian	6631217	19830701	4	fatty acid, apob, triglycerides, cholesterol	Metabolic heterogeneity of post-lipolysis rat mesenteric lymph small chylomicrons produced in vitro.
Mendelian	6631222	19830701	4	apoe, apob, triglyceride, cholesterol	Apolipoprotein E-enriched lipoprotein subclasses in normolipidemic subjects.
Mendelian	6578706	19830701	4	triglyceride, lcat, lipids, cholesterol	Changes with aging in serum lipoproteins and apolipoprotein C subclasses.
Mendelian	12480082	20021214	4	heart, atherosclerosis, apoe, cholesterol	The apolipoprotein E epsilon4 haplotype is an important predictor for recurrence in ischemic cerebrovascular disease.
Mendelian	12480732	20021214	4	hyperlipidemia, atherosclerosis, apoe, diabetes	Risk factors for cerebral amyloid angiopathy in the elderly.
Mendelian	24746514	20140422	4	apoe, cetp, lipid, cholesterol	Gene-gene interaction between CETP and APOE polymorphisms confers higher risk for hypertriglyceridemia in oldest-old Chinese women.
Mendelian	24762246	20140426	4	cardiovascular, lipid, pcsk9, cholesterol	Alirocumab for hyperlipidemia: physiology of PCSK9 inhibition, pharmacodynamics and Phase I and II clinical trial results of a PCSK9 monoclonal antibody.
Mendelian	24762672	20140426	4	triglyceride, lpl, lipids, cholesterol	Associations of lipoprotein lipase gene rs326 with changes of lipid profiles after a high-carbohydrate and low-fat diet in healthy Chinese Han youth.
Mendelian	24754513	20140424	4	apoe, cardiovascular, lipids, cholesterol	The role of apolipoprotein E in neurodegeneration and cardiovascular disease.
Mendelian	24754980	20140424	4	triglyceride, lpl, lipid, cholesterol	[Association between serum lipoprotein lipase level and dyslipidemia in patients with obstructive sleep apnea syndrome].
Mendelian	24755105	20140424	4	ldlr, atherosclerosis, lipid, cholesterol	Activation of mTOR contributes to foam cell formation in the radial arteries of patients with end-stage renal disease.
Mendelian	24755673	20140424	4	heart, coronary heart, apoe, coronary	Apolipoprotein E gene polymorphism and risk for coronary heart disease in the Chinese population: a meta-analysis of 61 studies including 6634 cases and 6393 controls.
Mendelian	19392865	20090428	4	triglycerides, apob, lipid, cholesterol	Apolipoprotein B-associated cholesterol is a determinant of treatment outcome in patients with chronic hepatitis C virus infection receiving anti-viral agents interferon-alpha and ribavirin.
Mendelian	21083855	20101119	4	triglyceride, angptl3, lipids, cholesterol	Effects of high-dose statin on the human hepatic expression of genes involved in carbohydrate and triglyceride metabolism.
Mendelian	21084088	20101119	4	hyperlipidemia, apoe, atherosclerosis, lipid	The inhibitory FcŒ≥RIIb modulates the inflammatory response and influences atherosclerosis in male apoE(-/-) mice.
Mendelian	21085708	20101119	4	heart, lpl, triglyceride, fatty acid	Deletion of the basement membrane heparan sulfate proteoglycan type XVIII collagen causes hypertriglyceridemia in mice and humans.
Mendelian	2134527	19900301	4	triglyceride, lpl, lipids, lipid	Plasma clearance of exogenous lipids in patients with malignant disease.
Mendelian	19381015	20090422	4	triglyceride, apob, lipid, cholesterol	Consuming fructose-sweetened, not glucose-sweetened, beverages increases visceral adiposity and lipids and decreases insulin sensitivity in overweight/obese humans.
Mendelian	19390166	20090425	4	fatty acid, lpl, lipid, triglyceride	Green tea (-)-epigallocatechin-3-gallate reduces body weight with regulation of multiple genes expression in adipose tissue of diet-induced obese mice.
Mendelian	25953646	20150509	4	heart, apob, lipid, cardiovascular	Heritability of Biomarkers of Oxidized Lipoproteins: Twin Pair Study.
Mendelian	25947382	20150508	4	ldlr, atherosclerosis, lipid, cholesterol	Procollagen C-endopeptidase Enhancer Protein 2 (PCPE2) Reduces Atherosclerosis in Mice by Enhancing Scavenger Receptor Class B1 (SR-BI)-mediated High-density Lipoprotein (HDL)-Cholesteryl Ester Uptake.
Mendelian	12488595	20021219	4	heart, apoe, lipid, cholesterol	CD36 mRNA and Protein Expression Levels Are Significantly Increased in the Heart and Testis of apoE Deficient Mice in Comparison to Wild Type (C57BL/6).
Mendelian	12489073	20021219	4	atherosclerosis, lpl, triglyceride, cholesterol	Exercise training does not reduce hyperlipidemia in pigs fed a high-fat diet.
Mendelian	25925168	20150501	4	atherosclerosis, apob, triglycerides, cardiovascular	Amount of hepatic fat predicts cardiovascular risk independent of insulin resistance among Hispanic-American adolescents.
Mendelian	25926396	20150501	4	abca1, atherosclerosis, ldlr, cholesterol	Effects of murine norovirus on atherosclerosis in ldlr(-/-) mice depends on the timing of infection.
Mendelian	25926410	20150501	4	triglycerides, lipc, lipids, cholesterol	Dietary Fat Intake Modifies the Effect of a Common Variant in the LIPC Gene on Changes in Serum Lipid Concentrations during a Long-Term Weight-Loss Intervention Trial.
Mendelian	25926412	20150501	4	ldlr, atherosclerosis, fatty acid, cholesterol	The Antiatherogenic Effect of Fish Oil in Male Mice Is Associated with a Diminished Release of Endothelial ADAM17 and ADAM10 Substrates.
Mendelian	25932594	20150502	4	type 2 diabetes, abca1, lipid, diabetes	Tributyltin engages multiple nuclear receptor pathways and suppresses osteogenesis in bone marrow multipotent stromal cells.
Mendelian	25936300	20150505	4	ldlr, cardiovascular, pcsk9, cholesterol	PCSK9 antibodies: A new class of lipid-lowering drugs.
Mendelian	25936324	20150505	4	cardiovascular, lipid, pcsk9, cholesterol	Effects of lipoprotein apheresis on PCSK9 levels.
Mendelian	25936907	20150505	4	cardiovascular, diabetes, pcsk9, cholesterol	Proprotein Convertase Subtilisin/Kexin Type 9 (PCSK9) Inhibition and the Future of Lipid Lowering Therapy.
Mendelian	25937827	20150505	4	triglycerides, abca1, lipid, cholesterol	Selective inhibition of liver X receptor Œ±-mediated lipogenesis in primary hepatocytes by licochalcone A.
Mendelian	25938460	20150505	4	ldlr, atherosclerosis, lipid, cardiovascular	CD36/SR-B2-TLR2 Dependent Pathways Enhance Porphyromonas gingivalis Mediated Atherosclerosis in the Ldlr KO Mouse Model.
Mendelian	25945528	20150507	4	triglycerides, apoe, lipid, cholesterol	Association of high-density lipoprotein and apolipoprotein E genetic variants with age-related macular degeneration.
Mendelian	25946019	20150507	4	type 2 diabetes, atherosclerosis, apoe, diabetes	Variation in Type 2 Diabetes-Related Phenotypes among Apolipoprotein E-Deficient Mouse Strains.
Mendelian	25941890	20150506	4	apoe, fatty acid, triglyceride, cholesterol	Triglyceride-Lowering Response to Plant Sterol and Stanol Consumption.
Mendelian	17992262	20071110	4	abca1, atherosclerosis, apoe, cholesterol	Combined deficiency of ABCA1 and ABCG1 promotes foam cell accumulation and accelerates atherosclerosis in mice.
Mendelian	22538368	20120428	4	heart, lpl, fatty acid, cholesterol	Angiopoietin like protein 4 expression is decreased in activated macrophages.
Mendelian	3244013	19881201	4	apoe, apob, triglyceride, cholesterol	Apolipoprotein A-IV polymorphism and its effect on plasma lipid and apolipoprotein concentrations.
Mendelian	29845234	20180531	4	cardiovascular, lipid, pcsk9, cholesterol	Quercetin protects against ox‚ÄëLDL‚Äëinduced injury via regulation of ABCAl, LXR‚ÄëŒ± and PCSK9 in RAW264.7 macrophages.
Mendelian	29847020	20180531	4	artery, atherosclerosis, apoe, cardiovascular	Warfarin, but not rivaroxaban, promotes the calcification of the aortic valve in ApoE-/- mice.
Mendelian	29842811	20180530	4	lpl, angptl3, triglyceride, fatty acid	Pharmacological treatment options for severe hypertriglyceridemia and familial chylomicronemia syndrome.
Mendelian	12007578	20020515	4	ldlr, atherosclerosis, apob, cholesterol	HOE 402 lowers serum cholesterol levels by reducing VLDL-lipid production, and not by induction of the LDL receptor, and reduces atherosclerosis in wild-type and LDL receptor-deficient mice.
Mendelian	17996559	20071113	4	triglycerides, cetp, lipid, cholesterol	High serum cholesteryl ester transfer rates and small high-density lipoproteins are associated with young age in patients with acute myocardial infarction.
Mendelian	17997385	20071113	4	hyperlipidemia, heart, gpihbp1, triglyceride	Normal binding of lipoprotein lipase, chylomicrons, and apo-AV to GPIHBP1 containing a G56R amino acid substitution.
Mendelian	14580333	20031029	4	cardiovascular, abca1, atherosclerosis, cholesterol	Crosstalk between LXR and toll-like receptor signaling mediates bacterial and viral antagonism of cholesterol metabolism.
Mendelian	14581398	20031029	4	artery, apoe, coronary artery, coronary	Crucial role of stromal cell-derived factor-1alpha in neointima formation after vascular injury in apolipoprotein E-deficient mice.
Mendelian	14568809	20031022	4	heart, cardiovascular, apoe, diabetes	Risk factors for mild cognitive impairment in the Cardiovascular Health Study Cognition Study: part 2.
Mendelian	25702297	20150223	4	stroke, cardiovascular, apoe, diabetes	Diabetes, hypertension and stroke - does Alzheimer protect you?
Mendelian	28111291	20170124	4	heart, apoe, fatty acid, cholesterol	CD36 gene polymorphism is associated with Alzheimer's disease.
Mendelian	28111330	20170124	4	cardiovascular, diabetes, pcsk9, cholesterol	PCSK9 and diabetes: is there a link?
Mendelian	28111551	20170124	4	cardiovascular, atherosclerosis, apoe, cholesterol	The Potential Therapeutic Application of Peptides and Peptidomimetics in Cardiovascular Disease.
Mendelian	28104544	20170121	4	ldlr, pcsk9, apob, cholesterol	Molecular genetics of familial hypercholesterolemia in Israel-revisited.
Mendelian	28100345	20170120	4	artery, atherosclerosis, apoe, lipid	[Anti-Œ≤(2)GP‚Ö†antibodies accelerate the formation of atherosclerosis in high fat diet fed ApoE deficient mice].
Mendelian	28102463	20170120	4	apoa5, cardiovascular, lipid, triglyceride	Marked Differences of Haplotype Tagging SNP Distribution, Linkage, and Haplotype Profile of APOA5 Gene in Roma Population Samples.
Mendelian	28102587	20170120	4	apoe, atherosclerosis, lipids, cholesterol	Dietary Œ±-cyclodextrin reduces atherosclerosis and modifies gut flora in apolipoprotein E-deficient mice.
Mendelian	16113584	20050823	4	type 2 diabetes, atherosclerosis, apoe, diabetes	Influence of apolipoprotein E genotype on progression of diabetic nephropathy.
Mendelian	16112122	20050823	4	apoe, cardiovascular, lipids, lipid	Severe hyperlipidemia causes impaired renin-angiotensin system function in apolipoprotein E deficient mice.
Mendelian	28130274	20170129	4	apoe, atherosclerosis, lipid, cholesterol	Commensal bacteria at the crossroad between cholesterol homeostasis and chronic inflammation in atherosclerosis.
Mendelian	28126606	20170128	4	diabetes, lpl, lipid, triglycerides	Regulation of the human lipoprotein lipase gene by the forkhead box transcription factor FOXA2/HNF-3Œ≤ in hepatic cells.
Mendelian	28126825	20170128	4	artery, atherosclerosis, apoe, heart	Endosialin Promotes Atherosclerosis Through Phenotypic Remodeling of Vascular Smooth Muscle Cells.
Mendelian	28126827	20170128	4	heart, cetp, apob, lipid	Involvement of CETP (Cholesteryl Ester Transfer Protein) in the Shift of Sphingosine-1-Phosphate Among Lipoproteins and in the Modulation of its Functions.
Mendelian	28127122	20170128	4	heart, pcsk9, lipid, cholesterol	Relation between proprotein convertase subtilisin/kexin type 9 and directly measured low-density lipoprotein cholesterol.
Mendelian	28128576	20170128	4	cardiovascular, apob, pcsk9, cholesterol	[Severe familial hypercholesterolemia treatment].
Mendelian	28128581	20170128	4	cardiovascular, atherosclerosis, pcsk9, cholesterol	[Familial hypercholesterolemia in the Czech Republic in 2016].
Mendelian	16122151	20050827	4	diabetes, lpl, triglycerides, cholesterol	Post-heparin plasma lipoprotein lipase, but not hepatic lipase activity, is related to plasma adiponectin in type 2 diabetic patients and healthy subjects.
Mendelian	21159217	20101217	4	cardiovascular, apob, lipid, diabetes	Cardiovascular risk according to plasma apolipoprotein and lipid profiles in a Canadian First Nation.
Mendelian	21159338	20101217	4	hyperlipidemia, lpl, triglycerides, triglyceride	Rare variants in the lipoprotein lipase (LPL) gene are common in hypertriglyceridemia but rare in Type III hyperlipidemia.
Mendelian	21160531	20101217	4	ldlr, atherosclerosis, lipid, cholesterol	Systemic human Netrin-1 gene delivery by adeno-associated virus type 8 alters leukocyte accumulation and atherogenesis in vivo.
Mendelian	21157967	20101216	4	atherosclerosis, apob, lipid, cholesterol	Scavenger receptor BI: a multi-purpose player in cholesterol and steroid metabolism.
Mendelian	174186	19751101	4	triglyceride, lcat, lipid, cholesterol	Lecithin:cholesterol acyl transfer in plasma of normal persons in relation to lipid and lipoprotein concentration.
Mendelian	21149301	20101215	4	ldlr, atherosclerosis, apoe, cardiovascular	No reduction of atherosclerosis in C-reactive protein (CRP)-deficient mice.
Mendelian	21143982	20101215	4	atherosclerosis, apob, lipid, cholesterol	Use of hamster as a model to study diet-induced atherosclerosis.
Mendelian	21146168	20101215	4	cardiovascular, cetp, lpl, cholesterol	LPL polymorphism (D9N) predicts cardiovascular disease risk directly and through interaction with CETP polymorphism (TaqIB) in women with high HDL cholesterol and CRP.
Mendelian	21148432	20101215	4	abca1, atherosclerosis, lipid, cholesterol	Deletion of ABCA1 and ABCG1 impairs macrophage migration because of increased Rac1 signaling.
Mendelian	21151899	20101215	4	atherosclerosis, coronary, apoe, diabetes	O-glycosylation regulates ubiquitination and degradation of the anti-inflammatory protein A20 to accelerate atherosclerosis in diabetic ApoE-null mice.
Mendelian	21152956	20101215	4	fatty acid, lipid, mttp, triglyceride	Effects of palmitic acid on lipid metabolism homeostasis and apoptosis in goose primary hepatocytes.
Mendelian	11351136	20010515	4	apoe, diabetes, triglyceride, cholesterol	Apolipoprotein E genotype, vascular risk and early cognitive impairment in an African Caribbean population.
Mendelian	18766253	20080904	4	triglycerides, apob, lipid, cholesterol	Procoagulant activities of plasma factor VIIc and factor Xc are positively and independently associated with concentrations of the high-density lipoprotein apolipoprotein, apo A-II.
Mendelian	18758746	20080902	4	type 2 diabetes, lipid, lipc, diabetes	Glucose increases hepatic lipase expression in HepG2 liver cells through upregulation of upstream stimulatory factors 1 and 2.
Mendelian	11347752	20010512	4	triglyceride, apob, triglycerides, cholesterol	Deterioration of the metabolic risk profile in women. Respective contributions of impaired glucose tolerance and visceral fat accumulation.
Mendelian	11358499	20010519	4	apoe, lcat, lipid, cholesterol	The interaction of human apolipoprotein C-I with sub-micellar phospholipid.
Mendelian	17630038	20070717	4	atherosclerosis, cetp, triglycerides, cholesterol	Torcetrapib and carotid intima-media thickness in mixed dyslipidaemia (RADIANCE 2 study): a randomised, double-blind trial.
Mendelian	17630380	20070717	4	atherosclerosis, apob, apoe, coronary	Serum amyloid P colocalizes with apolipoproteins in human atheroma: functional implications.
Mendelian	15910852	20050525	4	apoe, cardiovascular, triglycerides, cholesterol	Dietary salt restriction accelerates atherosclerosis in apolipoprotein E-deficient mice.
Mendelian	28615303	20170616	4	triglyceride, apob, lipid, cholesterol	Favouring modulation of circulating lipoproteins and lipid loading capacity by direct antiviral agents grazoprevir/elbasvir or ledipasvir/sofosbuvir treatment against chronic HCV infection.
Mendelian	28615615	20170616	4	apoe, atherosclerosis, lipid, cholesterol	STAT6 Upregulation Promotes M2 Macrophage Polarization to Suppress Atherosclerosis.
Mendelian	28617192	20170616	4	cardiovascular, lipid, pcsk9, cholesterol	Emerging biologic therapies for hypercholesterolaemia.
Mendelian	23883163	20130726	4	ldlr, apoe, pcsk9, cholesterol	Decreased APOE-containing HDL subfractions and cholesterol efflux capacity of serum in mice lacking Pcsk9.
Mendelian	23884162	20130726	4	lcat, cardiovascular, cetp, cholesterol	High-density lipoprotein subfractions display proatherogenic properties in overweight and obese children.
Mendelian	23878415	20130724	4	abca1, atherosclerosis, lipid, cholesterol	Activation of TRPV1 prevents OxLDL-induced lipid accumulation and TNF-Œ±-induced inflammation in macrophages: role of liver X receptor Œ±.
Mendelian	23869888	20130723	4	apoa5, triglyceride, triglycerides, cholesterol	The effect of high-calorie meal consumption on oxidative stress and endothelial dysfunction in healthy male adults.
Mendelian	23872476	20130723	4	lipid, cetp, lipids, cholesterol	Evidence for a role of CETP in HDL remodeling and cholesterol efflux: role of cysteine 13 of CETP.
Mendelian	23874769	20130723	4	apoe, atherosclerosis, triglycerides, cholesterol	An apolipoprotein A-I mimetic peptide designed with a reductionist approach stimulates reverse cholesterol transport and reduces atherosclerosis in mice.
Mendelian	2764942	19890815	4	fatty acid, apob, lipids, lipid	Presence of covalently attached fatty acids in rat apolipoprotein B via thiolester linkages.
Mendelian	2551986	19890601	4	apoe, apob, triglyceride, cholesterol	Isolation and characterization of lipoproteins produced by human hepatoma-derived cell lines other than HepG2.
Mendelian	2572423	19890601	4	heart, coronary heart, apob, coronary	XbaI restriction fragment length polymorphism of apolipoprotein B in Swedish myocardial infarction patients.
Mendelian	21493735	20110416	4	cardiovascular, atherosclerosis, apoe, cholesterol	Leukotriene B4 receptor-1 mediates intermittent hypoxia-induced atherogenesis.
Mendelian	11352185	20010516	4	fatty acid, lpl, lipid, triglyceride	Adipose tissue fatty acid composition in humans with lipoprotein lipase deficiency.
Mendelian	11352921	20010516	4	triglyceride, cetp, lipid, cholesterol	Cholesteryl ester transfer protein biosynthesis and cellular cholesterol homeostasis are tightly interconnected.
Mendelian	11352979	20010516	4	triglyceride, apob, lipids, cholesterol	Secretion of hepatocyte apoB is inhibited by the flavonoids, naringenin and hesperetin, via reduced activity and expression of ACAT2 and MTP.
Mendelian	29937273	20180626	4	stroke, cardiovascular, pcsk9, coronary	Cost-effectiveness and Budget Impact of Treatment with Evolocumab Versus Statins and Ezetimibe for Hypercholesterolemia in Spain.
Mendelian	21476974	20110412	4	atherosclerosis, cetp, lipid, cholesterol	Lipoprotein(a): medical treatment options for an elusive molecule.
Mendelian	21477221	20110412	4	artery, atherosclerosis, apoe, cholesterol	Npp1 promotes atherosclerosis in ApoE knockout mice.
Mendelian	21479456	20110412	4	triglyceride, apob, lipid, cholesterol	Modification of the effect of smoking on cholesterol in Japanese carriers of a PTPN11 polymorphism.
Mendelian	21479465	20110412	4	apoe, triglyceride, lipid, cholesterol	Differential response of vascular hepatocyte growth factor concentration and lipid accumulation between telmisartan and losartan in ApoE-deficient mice.
Mendelian	21479674	20110412	4	atherosclerosis, cetp, lipids, cholesterol	Aerobic exercise improves reverse cholesterol transport in cholesteryl ester transfer protein transgenic mice.
Mendelian	29930002	20180623	4	type 2 diabetes, atherosclerosis, ldlr, diabetes	Diabetic Vascular Calcification Mediated by the Collagen Receptor Discoidin Domain Receptor 1 via the Phosphoinositide 3-Kinase/Akt/Runt-Related Transcription Factor 2 Signaling Axis.
Mendelian	29931148	20180623	4	cardiovascular, lipid, pcsk9, cholesterol	Anti-PCSK9 treatment: is ultra-low low-density lipoprotein cholesterol always good?
Mendelian	29931956	20180623	4	triglyceride, lpl, lipid, cholesterol	[Effects of supplement of corn peptides combined with aerobic exercise on lipolysis key enzymes:adipose triglyceride lipase and lipoprotein lipase of obese rats].
Mendelian	29933361	20180623	4	lipid, apoe, lipids, cholesterol	Lipidated apolipoprotein E4 structure and its receptor binding mechanism determined by a combined cross-linking coupled to mass spectrometry and molecular dynamics approach.
Mendelian	18000963	20071116	4	abca1, atherosclerosis, lipids, cholesterol	Macrophages: an elusive yet emerging therapeutic target of atherosclerosis.
Mendelian	18003760	20071116	4	abca1, type 2 diabetes, diabetes, cholesterol	Association of the ATP-binding cassette transporter A1 R230C variant with early-onset type 2 diabetes in a Mexican population.
Mendelian	16839559	20060715	4	triglycerides, apob, lipid, cholesterol	ACTH reduces the rise in ApoB-48 levels after fat intake.
Mendelian	11641611	20011020	4	apoe, atherosclerosis, triglyceride, cholesterol	Blockade of endothelin receptors reduces diet-induced hypercholesterolemia and atherosclerosis in apolipoprotein E-deficient mice.
Mendelian	11657425	20011020	4	heart, coronary heart, apoe, coronary	The question not asked: the challenge of pleiotropic genetic tests.
Mendelian	17936576	20071016	4	apoa5, cardiovascular, triglycerides, triglyceride	In vivo characterization of human APOA5 haplotypes.
Mendelian	17936707	20071016	4	abca1, atherosclerosis, lipid, cholesterol	SIRT1 deacetylates and positively regulates the nuclear receptor LXR.
Mendelian	16460682	20060208	4	atherosclerosis, lpl, lipids, cholesterol	Hemorheological abnormalities in lipoprotein lipase deficient mice with severe hypertriglyceridemia.
Mendelian	16456089	20060204	4	abca1, atherosclerosis, ldlr, cholesterol	Macrophage ATP-binding cassette transporter A1 overexpression inhibits atherosclerotic lesion progression in low-density lipoprotein receptor knockout mice.
Mendelian	6281352	19820301	4	lcat, apoe, apob, lipid	The characterization of lipoproteins in the high density fraction obtained from patients with familial lecithin:cholesterol acyltransferase deficiency and their interaction with cultured human fibroblasts.
Mendelian	32626560	20200707	4	cardiovascular, triglyceride, mttp, diabetes	Assessment of Genetic Aspects of Non-alcoholic Fatty Liver and Premature Cardiovascular Events.
Mendelian	32623394	20200706	4	type 2 diabetes, apoe, lipid, diabetes	Association of Peripheral Insulin Resistance and Other Markers of Type 2 Diabetes Mellitus with Brain Amyloid Deposition in Healthy Individuals at Risk of Dementia.
Mendelian	32617858	20200704	4	type 2 diabetes, diabetes, lipc, cholesterol	The -514C&gt;T polymorphism in the LIPC gene modifies type 2 diabetes risk through modulation of HDL-cholesterol levels in Mexicans.
Mendelian	32618730	20200704	4	cardiovascular, lcat, lipid, cholesterol	Genetic, biochemical, and clinical features of LCAT deficiency: update for 2020.
Mendelian	32606442	20200702	4	ldlr, pcsk9, apob, cardiovascular	Medically actionable pathogenic variants in a population of 13,131 healthy elderly individuals.
Mendelian	32602556	20200701	4	abca1, fatty acid, lipids, cholesterol	Impairing committed cholesterol biosynthesis in white matter astrocytes, but not grey matter astrocytes, enhances in vitro myelination.
Mendelian	32600448	20200701	4	abca1, type 2 diabetes, cardiovascular, diabetes	Model of genetic and environmental factors associated with type 2 diabetes mellitus in a Chinese Han population.
Mendelian	32635347	20200709	4	apoe, atherosclerosis, lipids, lipid	The Fungal Iron Chelator Desferricoprogen Inhibits Atherosclerotic Plaque Formation.
Mendelian	32636080	20200709	4	ldlrap1, cardiovascular, lipid, cholesterol	Autosomal recessive hypercholesterolemia in a kindred of Syrian ancestry.
Mendelian	21232153	20110115	4	pcsk9, apob, lipid, cholesterol	The proprotein convertase subtilisin/kexin type 9 gene E670G polymorphism and serum lipid levels in the Guangxi Bai Ku Yao and Han populations.
Mendelian	21233589	20110115	4	triglycerides, apob, lipids, cholesterol	Associations of lower-body fat mass with favorable profile of lipoproteins and adipokines in healthy, slim women in early adulthood.
Mendelian	21219852	20110112	4	apoe, atherosclerosis, lipids, cholesterol	Reduced atherosclerosis and inflammatory cytokines in apolipoprotein-E-deficient mice lacking bone marrow-derived interleukin-1Œ±.
Mendelian	21219878	20110112	4	abca1, atherosclerosis, fatty acid, cholesterol	Tributyltin chloride induces ABCA1 expression and apolipoprotein A-I-mediated cellular cholesterol efflux by activating LXRŒ±/RXR.
Mendelian	21213617	20110111	4	cardiovascular, apob, lipid, diabetes	Cardiovascular risk according to plasma apolipoprotein and lipid profiles in a Canadian First Nation.
Mendelian	21215605	20110111	4	cardiovascular, apob, lipid, cholesterol	The effect of high-fiber rye bread enriched with nonesterified plant sterols on major serum lipids and apolipoproteins in normocholesterolemic individuals.
Mendelian	21235735	20110118	4	sar1b, pcsk9, lipid, cholesterol	Molecular analysis and intestinal expression of SAR1 genes and proteins in Anderson's disease (Chylomicron retention disease).
Mendelian	21235823	20110118	4	apoe, atherosclerosis, triglyceride, cholesterol	Adenovirus-mediated sphingomyelin synthase 2 increases atherosclerotic lesions in ApoE KO mice.
Mendelian	16847441	20060719	4	hyperlipidemia, apob, lipid, triglyceride	Lipid lowering effects of Momordica charantia (Bitter Melon) in HIV-1-protease inhibitor-treated human hepatoma cells, HepG2.
Mendelian	19889862	20091106	4	abcg5, fatty acid, lipid, cholesterol	The liver X-receptor gene promoter is hypermethylated in a mouse model of prenatal protein restriction.
Mendelian	19880117	20091103	4	artery, apob, coronary artery, coronary	The I4399M variant of apolipoprotein(a) is associated with increased oxidized phospholipids on apolipoprotein B-100 particles.
Mendelian	9732872	19980911	4	apoe, atherosclerosis, lipids, lipid	Decreased lesion formation in CCR2-/- mice reveals a role for chemokines in the initiation of atherosclerosis.
Mendelian	26300852	20150825	4	ldlr, apoe, lipid, cholesterol	Preliminary probiotic and technological characterization of Pediococcus pentosaceus strain KID7 and in vivo assessment of its cholesterol-lowering activity.
Mendelian	20494377	20100525	4	fatty acid, lpl, lipid, triglyceride	Leptin increases skeletal muscle lipoprotein lipase and postprandial lipid metabolism in mice.
Mendelian	27659228	20160924	4	type 2 diabetes, cardiovascular, apoe, diabetes	Soluble CD93 Is Involved in Metabolic Dysregulation but Does Not Influence Carotid Intima-Media Thickness.
Mendelian	27660294	20160924	4	artery, atherosclerosis, apoe, heart	Cathepsin G Controls Arterial But Not Venular Myeloid Cell Recruitment.
Mendelian	27660454	20160924	4	cardiovascular, atherosclerosis, pcsk9, cholesterol	Retargeting the management of hypercholesterolemia - focus on evolocumab.
Mendelian	27662294	20160924	4	ldlr, apoe, pcsk9, cholesterol	Increased PCSK9 Cerebrospinal Fluid Concentrations in Alzheimer's Disease.
Mendelian	27664806	20160925	4	heart, atherosclerosis, apoe, cholesterol	BubR1 Insufficiency Results in Decreased Macrophage Proliferation and Attenuated Atherogenesis in Apolipoprotein E-Deficient Mice.
Mendelian	27665711	20160927	4	ldlr, apob, lipid, cardiovascular	The RNA-binding protein vigilin regulates VLDL secretion through modulation of Apob mRNA translation.
Mendelian	27665855	20160927	4	ldlr, pcsk9, lipid, coronary	Evaluation of plasma PCSK9 concentrations, transcript of LDL receptor, as well as the total number of monocyte LDL receptors in acute coronary syndrome patients.
Mendelian	27665864	20160927	4	artery, apoe, coronary artery, coronary	Apolipoprotein E genotyping using PCR-GoldMag lateral flow assay and its clinical applications.
Mendelian	27671804	20160928	4	apoe, ldlr, atherosclerosis, lipid	Runx2 deletion in smooth muscle cells inhibits vascular osteochondrogenesis and calcification but not atherosclerotic lesion formation.
Mendelian	27676127	20160928	4	cardiovascular, lpl, triglycerides, cholesterol	Relationship Between Two Common Lipoprotein Lipase Variants and the Metabolic Syndrome and Its Individual Components.
Mendelian	27676199	20160928	4	atherosclerosis, cetp, lipid, cardiovascular	Clinical trials with cholesteryl ester transfer protein inhibitors.
Mendelian	27678435	20160929	4	cardiovascular, lipid, pcsk9, cholesterol	Familial hypercholesterolemia in a large ambulatory population: Statin use, optimal treatment, and identification for advanced medical therapies.
Mendelian	31246274	20190628	4	fatty acid, lpl, lipid, triglyceride	Postnatal triglyceride accumulation is regulated by mineralocorticoid receptor activation under basal and stress conditions.
Mendelian	31249592	20190629	4	triglycerides, apoe, lipid, cholesterol	The Association of Polymorphisms in Circadian Clock and Lipid Metabolism Genes With 2<sup>nd</sup> Trimester Lipid Levels and Preterm Birth.
Mendelian	31249784	20190629	4	lipa, atherosclerosis, lipid, cholesterol	Clinical outcome of a patient with lysosomal acid lipase deficiency and first results after initiation of treatment with Sebelipase alfa: A case report.
Mendelian	31250329	20190629	4	cardiovascular, coronary, pcsk9, cholesterol	Low-Density Lipoprotein Cholesterol After an Acute Coronary Syndrome: How Low to Go?
Mendelian	31251421	20190629	4	triglyceride, lipid, pcsk9, cholesterol	Are lipid-lowering drugs associated with a risk of cataract? A pharmacovigilance study.
Mendelian	31251986	20190629	4	abcg5, atherosclerosis, lipid, cholesterol	FMO3 and its metabolite TMAO contribute to the formation of gallstones.
Mendelian	31214032	20190620	4	apoe, atherosclerosis, lipid, cholesterol	Shen-Yuan-Dan Capsule Attenuates Atherosclerosis and Foam Cell Formation by Enhancing Autophagy and Inhibiting the PI3K/Akt/mTORC1 Signaling Pathway.
Mendelian	31215050	20190620	4	triglyceride, apob, triglycerides, cholesterol	APOB-associated cholesterol deficiency in Holstein cattle is not a simple recessive disease.
Mendelian	31221259	20190622	4	heart, cardiovascular, pcsk9, cholesterol	Low LDL Cholesterol by PCSK9 Variation Reduces Cardiovascular Mortality.
Mendelian	31221533	20190622	4	cardiovascular, lipid, pcsk9, cholesterol	Transient ischaemic attack after spacing the dose of alirocumab: Is it advisable to reduce the doses of PCSK9 inhibitors with very low LDL-cholesterols?
Mendelian	31226463	20190622	4	ldlr, abca1, scarb1, cholesterol	Prenatal ethanol exposure-induced a low level of foetal blood cholesterol and its mechanism of IGF1-related placental cholesterol transport dysfunction.
Mendelian	31227804	20190623	4	fatty acid, apob, lipid, cholesterol	Fatty acid regio-specificity of triacylglycerol molecules may affect plasma lipid responses to dietary fats-a randomised controlled cross-over trial.
Mendelian	31229835	20190624	4	ldlr, atherosclerosis, lipid, cardiovascular	CD13 deficiency leads to increased oxidative stress and larger atherosclerotic lesions.
Mendelian	31232476	20190625	4	heart, stroke, atherosclerosis, apoe	Inhibition of microRNA-103 attenuates inflammation and endoplasmic reticulum stress in atherosclerosis through disrupting the PTEN-mediated MAPK signaling.
Mendelian	31233523	20190625	4	ldlr, triglyceride, lipids, cholesterol	Apical sodium-dependent bile acid transporter inhibition with volixibat improves metabolic aspects and components of non-alcoholic steatohepatitis in Ldlr-/-.Leiden mice.
Mendelian	31234220	20190625	4	cardiovascular, abca1, atherosclerosis, cholesterol	Vitamin D Replacement Mitigates Menopause-Associated Dyslipidaemia and Atherogenic Indices in Ovariectomized Rats; A Biochemical Study.
Mendelian	31234839	20190626	4	type 2 diabetes, cardiovascular, apoe, diabetes	Ipragliflozin-induced adipose expansion inhibits cuff-induced vascular remodeling in mice.
Mendelian	31236126	20190626	4	apoe, atherosclerosis, triglyceride, cardiovascular	Protective Effects of Angong Niuhuang Pill on Early Atherosclerosis in ApoE<sup>-/-</sup> Mice by Reducing the Inflammatory Response.
Mendelian	31237721	20190626	4	abca1, atherosclerosis, lipid, cholesterol	Oligomeric proanthocyanidins and epigallocatechin gallate aggravate autophagy of foam cells through the activation of Class III PI3K/Beclin1-complex mediated cholesterol efflux.
Mendelian	31239296	20190627	4	heart, lpl, lipid, fatty acid	PPAR expression, muscle size and metabolic rates across the gray catbird's annual cycle are greatest in preparation for fall migration.
Mendelian	12763278	20030524	4	atherosclerosis, cetp, triglyceride, cholesterol	Red pepper attenuates cholesteryl ester transfer protein activity and atherosclerosis in cholesterol-fed rabbits.
Mendelian	12759900	20030522	4	abca1, fatty acid, lipid, cholesterol	Differential effects of peroxisome proliferator-activated receptor activators on the mRNA levels of genes involved in lipid metabolism in primary human monocyte-derived macrophages.
Mendelian	12754273	20030520	4	fatty acid, apob, triglyceride, cholesterol	A single intravenous dose of endotoxin rapidly alters serum lipoproteins and lipid transfer proteins in normal volunteers.
Mendelian	12754274	20030520	4	abca1, triglyceride, lipid, cholesterol	Regulation of ABCA1 expression and cholesterol efflux during adipose differentiation of 3T3-L1 cells.
Mendelian	12769659	20030529	4	apoe, atherosclerosis, lipids, cholesterol	Apolipoprotein E: possible therapeutic target for atherosclerosis.
Mendelian	12771320	20030529	4	lcat, cetp, lipids, cholesterol	The human cholesteryl ester transfer protein I405V polymorphism is associated with plasma cholesterol concentration and its reduction by dietary phytosterol esters.
Mendelian	23051009	20121012	4	stroke, atherosclerosis, apoe, cholesterol	Nrf2 in bone marrow-derived cells positively contributes to the advanced stage of atherosclerotic plaque formation.
Mendelian	23051081	20121012	4	triglycerides, apob, lipid, cholesterol	Thyroid function and lipid profile in bipolar I patients.
Mendelian	23053881	20121012	4	type 2 diabetes, lpl, pad, diabetes	Fasting apolipoprotein B48 is a marker for peripheral arterial disease in type 2 diabetes.
Mendelian	23053993	20121012	4	artery, abca1, coronary artery, coronary	ATP-binding cassette transporter A1 R219K polymorphism and coronary artery disease in Chinese population: a meta-analysis of 5,388 participants.
Mendelian	23055522	20121012	4	abca1, atherosclerosis, lipid, cholesterol	ABCA1 protein enhances Toll-like receptor 4 (TLR4)-stimulated interleukin-10 (IL-10) secretion through protein kinase A (PKA) activation.
Mendelian	23056165	20121012	4	ldlr, diabetes, lipids, fatty acid	Correction of liver steatosis by a hydrophobic iminosugar modulating glycosphingolipids metabolism.
Mendelian	23069716	20121017	4	cardiovascular, lcat, lipid, cholesterol	Pharmacokinetics and atherosclerotic lesions targeting effects of tanshinone IIA discoidal and spherical biomimetic high density lipoproteins.
Mendelian	16801460	20060628	4	cardiovascular, atherosclerosis, apoe, cholesterol	Inflammation in atherosclerosis: visualizing matrix metalloproteinase action in macrophages in vivo.
Mendelian	23805328	20130628	4	fatty acid, lipid, mttp, triglyceride	Intestine-Specific Mttp Deletion Increases the Severity of Experimental Colitis and Leads to Greater Tumor Burden in a Model of Colitis Associated Cancer.
Mendelian	23806330	20130629	4	diabetes, lipids, pcsk9, cholesterol	Relaxation of porcine retinal arterioles exposed to hypercholesterolemia in¬†vivo is modified by hepatic LDL-receptor deficiency and diabetes mellitus.
Mendelian	9351353	19971114	4	hyperlipidemia, apob, lipid, cholesterol	Lovastatin decreases de novo cholesterol synthesis and LDL Apo B-100 production rates in combined-hyperlipidemic males.
Mendelian	9352244	19971114	4	artery, stroke, lpl, triglycerides	Lipoprotein lipase gene polymorphisms in ischaemic stroke and carotid stenosis.
Mendelian	9360638	19971114	4	hyperlipidemia, coronary heart, atherosclerosis, apoe	Apolipoprotein E R112; R251G: a carboxy-terminal variant found in patients with hyperlipidemia and coronary heart disease.
Mendelian	11435418	20010704	4	lpl, lcat, lipid, cholesterol	Interaction of lecithin:cholesterol acyltransferase (LCAT).alpha 2-macroglobulin complex with low density lipoprotein receptor-related protein (LRP). Evidence for an alpha 2-macroglobulin/LRP receptor-mediated system participating in LCAT clearance.
Mendelian	11439098	20010706	4	fatty acid, apob, lipid, cholesterol	Comparison of the effects of dietary n-3 and n-6 polyunsaturated fatty acids on very-low-density lipoprotein secretion when delivered to hepatocytes in chylomicron remnants.
Mendelian	11440913	20010707	4	heart, lpl, lipids, fatty acid	Chylomicron metabolism by the isolated perfused mouse heart.
Mendelian	11441137	20010707	4	atherosclerosis, lcat, lipid, cholesterol	Effects of increasing hydrophobicity on the physical-chemical and biological properties of a class A amphipathic helical peptide.
Mendelian	17466307	20070501	4	apoe, atherosclerosis, lipids, lipid	Toll-like receptor 2 plays a critical role in the progression of atherosclerosis that is independent of dietary lipids.
Mendelian	17466310	20070501	4	abca1, cardiovascular, lipid, cholesterol	The effect of statins on ABCA1 and ABCG1 expression in human macrophages is influenced by cellular cholesterol levels and extent of differentiation.
Mendelian	17472586	20070503	4	lipid, apoe, lipids, cholesterol	Effects of human apolipoprotein E isoforms on the amyloid beta-protein concentration and lipid composition in brain low-density membrane domains.
Mendelian	17481640	20070508	4	lipid, abca1, lipids, cholesterol	ABCA1 expression in humans is associated with physical activity and alcohol consumption.
Mendelian	20145251	20100211	4	apoe, atherosclerosis, fatty acid, cholesterol	Adipocyte fatty acid-binding protein modulates inflammatory responses in macrophages through a positive feedback loop involving c-Jun NH2-terminal kinases and activator protein-1.
Mendelian	8521601	19950801	4	triglycerides, apob, lipid, cholesterol	Effect of L-carnitine treatment on very low density lipoprotein kinetics in the hyperlipidemic rabbit.
Mendelian	8529610	19950801	4	heart, coronary heart, apob, coronary	Rapid typing of variable number of tandem repeat locus in the human apolipoprotein B gene for DNA diagnosis of heart disease by polymerase chain reaction and capillary electrophoresis.
Mendelian	8543556	19950801	4	triglyceride, apob, lipid, cholesterol	Role of acyl coenzyme A cholesterol acyltransferase in intrahepatic processing of apo B-lipoprotein in suncus.
Mendelian	7595089	19950801	4	diabetes, apob, triglyceride, cholesterol	Increased proportion of plasma apoB-48 to apoB-100 in non-insulin-dependent diabetic rats: contribution of enhanced apoB mRNA editing in the liver.
Mendelian	7595088	19950801	4	fatty acid, apob, lipid, triglyceride	Developmental regulation of the catalytic subunit of the apolipoprotein B mRNA editing enzyme (APOBEC-1) in human small intestine.
Mendelian	7474298	19950801	4	lcat, cetp, lipid, cholesterol	CETP and LCAT activities are unrelated to smoking and moderate alcohol consumption in healthy normolipidemic men.
Mendelian	7589011	19950801	4	triglyceride, apob, triglycerides, cholesterol	Simvastatin decreases the hepatic secretion of very-low-density lipoprotein apolipoprotein B-100 in heterozygous familial hypercholesterolaemia: pathophysiological and therapeutic implications.
Mendelian	7589883	19950801	4	diabetes, apob, triglyceride, cholesterol	Increased hepatic secretion of very-low-density lipoprotein apolipoprotein B-100 in NIDDM.
Mendelian	10323772	19990514	4	atherosclerosis, apob, lipids, lipid	Presence of oxidized low density lipoprotein in nonrheumatic stenotic aortic valves.
Mendelian	10320323	19990513	4	lipid, lcat, lipids, cholesterol	A novel lecithin-cholesterol acyltransferase antioxidant activity prevents the formation of oxidized lipids during lipoprotein oxidation.
Mendelian	18199144	20080118	4	artery, abca1, coronary artery, coronary	Novel rare mutations and promoter haplotypes in ABCA1 contribute to low-HDL-C levels.
Mendelian	18202666	20080119	4	triglycerides, apob, lipid, cholesterol	Effects of atorvastatin on red-blood cell Na(+)/Li(+) countertransport in hyperlipidemic patients with and without hypertension.
Mendelian	18191037	20080115	4	apoe, fatty acid, lipid, cholesterol	Caveolin-1 deficiency alters plasma lipid and lipoprotein profiles in mice.
Mendelian	18195144	20080116	4	type 2 diabetes, cardiovascular, apoe, diabetes	Enhanced risk for Alzheimer disease in persons with type 2 diabetes and APOE epsilon4: the Cardiovascular Health Study Cognition Study.
Mendelian	18197702	20080117	4	ldlr, apoe, pcsk9, cholesterol	Self-association of human PCSK9 correlates with its LDLR-degrading activity.
Mendelian	18182468	20080110	4	ldlr, atherosclerosis, triglycerides, cholesterol	The role of macrophage leptin receptor in aortic root lesion formation.
Mendelian	8606646	19960301	4	triglyceride, lpl, triglycerides, cholesterol	Two weeks of daily injections and continuous infusion of recombinant human growth hormone (GH) in GH-deficient adults. II. Effects on serum lipoproteins and lipoprotein and hepatic lipase activity.
Mendelian	8820179	19960301	4	apoe, apob, lipid, cholesterol	Apolipoprotein E in the brain and its role in Alzheimer's disease.
Mendelian	8740244	19960301	4	triglycerides, lcat, lipids, cholesterol	Influence of cholesterol-lowering on plasma membrane lipids and function.
Mendelian	8728309	19960301	4	diabetes, apob, triglyceride, cholesterol	Role of cholesterol in regulating apolipoprotein B secretion by the liver.
Mendelian	21306558	20110211	4	heart, abca1, lipid, cholesterol	Insights into the fate of the N-terminal amyloidogenic polypeptide of ApoA-I in cultured target cells.
Mendelian	21889145	20110906	4	type 2 diabetes, pcsk9, apob, diabetes	Lack of association between plasma PCSK9 and LDL-apoB100 catabolism in patients with uncontrolled type 2 diabetes.
Mendelian	20117098	20100202	4	lipid, abca1, lipids, cholesterol	Structure and function of the apoA-IV T347S and Q360H common variants.
Mendelian	20133978	20100206	4	hyperlipidemia, apob, lipid, cholesterol	Comparison of lipid profiles in relation to APOB EcoRI polymorphism in obese children with hyperlipidemia.
Mendelian	20134414	20100206	4	type 2 diabetes, apob, lipids, diabetes	High plasma phospholipase A2 activity, inflammation markers, and LDL alterations in obesity with or without type 2 diabetes.
Mendelian	20129366	20100205	4	ldlr, atherosclerosis, lipid, cholesterol	Genetics and kinetics of familial hypercholesterolemia, with the special focus on FH-(Marburg) p.W556R.
Mendelian	20137092	20100209	4	cardiovascular, abca1, atherosclerosis, cholesterol	Regulations of the key mediators in inflammation and atherosclerosis by aspirin in human macrophages.
Mendelian	20138241	20100209	4	heart, lpl, lipid, fatty acid	Dexamethasone facilitates lipid accumulation and mild feed restriction improves fatty acids oxidation in skeletal muscle of broiler chicks (Gallus gallus domesticus).
Mendelian	20138621	20100209	4	artery, atherosclerosis, apob, cardiovascular	Estrogen attenuates vascular remodeling in Lp(a) transgenic mice.
Mendelian	20138746	20100209	4	ldlr, cetp, lipid, cholesterol	TaqIB polymorphism in the CETP gene modulates the impact of HC/LF diet on the HDL profile in healthy Chinese young adults.
Mendelian	20139031	20100209	4	abca1, atherosclerosis, lipid, cholesterol	Tryptase promotes human monocyte-derived macrophage foam cell formation by suppressing LXRalpha activation.
Mendelian	20139613	20100209	4	ldlr, fatty acid, lipid, triglyceride	An active part of Artemisia sacrorum Ledeb. attenuates hepatic lipid accumulation through activating AMP-activated protein kinase in human HepG2 cells.
Mendelian	1381349	19920905	4	triglyceride, cetp, lipids, lipid	Identification of a sequence within the C-terminal 26 amino acids of cholesteryl ester transfer protein responsible for binding a neutralizing monoclonal antibody and necessary for neutral lipid transfer activity.
Mendelian	1298713	19920901	4	hyperlipidemia, apoe, triglyceride, cholesterol	[Serum apolipoprotein E levels in 238 healthy adults and 161 hyperlipidemic subjects in Chengdu area].
Mendelian	15590644	20041214	4	apoe, atherosclerosis, triglyceride, cholesterol	Effect of myriocin on plasma sphingolipid metabolism and atherosclerosis in apoE-deficient mice.
Mendelian	15591215	20041214	4	apoa5, lpl, triglycerides, triglyceride	Inherited apolipoprotein A-V deficiency in severe hypertriglyceridemia.
Mendelian	15591219	20041214	4	apoe, atherosclerosis, triglyceride, cholesterol	Pitavastatin inhibits remnant lipoprotein-induced macrophage foam cell formation through ApoB48 receptor-dependent mechanism.
Mendelian	12706483	20030423	4	atherosclerosis, cetp, triglyceride, cholesterol	Cholesteryl ester transfer protein activity and atherogenic parameters in rabbits supplemented with cholesterol and garlic powder.
Mendelian	22740724	20120629	4	cardiovascular, cetp, lipid, cholesterol	High Density Lipoprotein (HDL) Modulation Targets.
Mendelian	22735180	20120628	4	fatty acid, lpl, lipids, lipid	Effects of high-intensity intermittent training on carnitine palmitoyl transferase activity in the gastrocnemius muscle of rats.
Mendelian	22729881	20120626	4	lipid, cetp, lipids, cholesterol	Cholesteryl ester transfer protein (CETP) -629C/A polymorphism and it's effects on the serum lipid levels in metabolic syndrome patients.
Mendelian	6532566	19841201	4	triglyceride, lcat, lipid, cholesterol	In vitro modification of the chemical composition of human plasma low density lipoproteins: effects of morphology and thermal properties.
Mendelian	6437698	19841201	4	artery, apoe, coronary artery, coronary	Two-dimensional electrophoresis of human plasma apolipoproteins.
Mendelian	6099394	19841201	4	apoe, apob, lipids, lipid	Plasma lipoproteins: apolipoprotein structure and function.
Mendelian	22724049	20120623	4	triglycerides, apob, lipid, cholesterol	Lipid profiles and the risk of endometrial cancer in the Swedish AMORIS study.
Mendelian	24680982	20140401	4	triglyceride, triglycerides, pcsk9, cholesterol	Plasma proprotein convertase subtilisin-kexin type 9 is predominantly related to intermediate density lipoproteins.
Mendelian	24683220	20140401	4	triglyceride, apob, lipid, cholesterol	Effects of atorvastatin 10 mg and fenofibrate 200 mg on the low-density lipoprotein profile in dyslipidemic patients: A 12-week, multicenter, randomized, open-label, parallel-group study.
Mendelian	24690159	20140403	4	apoa5, type 2 diabetes, triglyceride, diabetes	Consumption of whole grains and legumes modulates the genetic effect of the APOA5 -1131C variant on changes in triglyceride and apolipoprotein A-V concentrations in patients with impaired fasting glucose or newly diagnosed type 2 diabetes.
Mendelian	24690996	20140403	4	abca1, atherosclerosis, lipid, cholesterol	BMP4 enhances foam cell formation by BMPR-2/Smad1/5/8 signaling.
Mendelian	24691706	20140403	4	heart, atherosclerosis, cetp, cholesterol	Dusty punch cards and an eternal enigma: high-density lipoproteins and atherosclerosis.
Mendelian	24686534	20140402	4	apoe, atherosclerosis, lipid, cholesterol	Xanthine oxidase inhibition by febuxostat attenuates experimental atherosclerosis in mice.
Mendelian	24688217	20140402	4	abcg5, fatty acid, lipid, cholesterol	Role of Nrf2 in the alteration of cholesterol and bile acid metabolism-related gene expression by dietary cholesterol in high fat-fed mice.
Mendelian	24688311	20140402	4	triglyceride, apob, lipid, cholesterol	Sex-specific association of the zinc finger protein 259 rs2075290 polymorphism and serum lipid levels.
Mendelian	24699416	20140405	4	cardiovascular, ldlr, atherosclerosis, cholesterol	What is new in familial hypercholesterolemia?
Mendelian	24695360	20140404	4	apoe, abca1, lipids, cholesterol	Hepatic ACAT2 knock down increases ABCA1 and modifies HDL metabolism in mice.
Mendelian	24703903	20140408	4	artery, apob, lipids, cholesterol	Effects of ketogenic diet on vascular function.
Mendelian	24704630	20140408	4	artery, atherosclerosis, apoe, cholesterol	Serial F-18-FDG PET/CT distinguishes inflamed from stable plaque phenotypes in shear-stress induced murine atherosclerosis.
Mendelian	15528470	20041106	4	apoe, atherosclerosis, lipids, lipid	Retardation of atherosclerosis by overexpression of catalase or both Cu/Zn-superoxide dismutase and catalase in mice lacking apolipoprotein E.
Mendelian	15528480	20041106	4	heart, ldlr, apob, cholesterol	Phenotype of heterozygotes for low-density lipoprotein receptor mutations identified in different background populations.
Mendelian	15528481	20041106	4	abca1, atherosclerosis, lipid, coronary	Genotypic effect of the -565C&gt;T polymorphism in the ABCA1 gene promoter on ABCA1 expression and severity of atherosclerosis.
Mendelian	15529371	20041106	4	triglyceride, lpl, lipid, cholesterol	Anti-lipoprotein lipase antibodies: a new player in the complex atherosclerotic process in systemic lupus erythematosus?
Mendelian	29599133	20180331	4	heart, abca1, abcg5, cholesterol	LAL (Lysosomal Acid Lipase) Promotes Reverse Cholesterol Transport In Vitro and In Vivo.
Mendelian	29599140	20180331	4	heart, ldlr, atherosclerosis, cardiovascular	Follicular B Cells Promote Atherosclerosis via T Cell-Mediated Differentiation Into Plasma Cells and Secreting Pathogenic Immunoglobulin G.
Mendelian	29599706	20180331	4	triglyceride, lpl, lipids, lipid	Lipoprotein Lipase Is a Feature of Alternatively-Activated Microglia and May Facilitate Lipid Uptake in the CNS During Demyelination.
Mendelian	29599972	20180331	4	abca1, fatty acid, lipid, cholesterol	Effects of fish and krill oil on gene expression in peripheral blood mononuclear cells and circulating markers of inflammation: a randomised controlled trial.
Mendelian	29601818	20180331	4	hyperlipidemia, ldlr, triglyceride, cholesterol	Hepatic NPC1L1 promotes hyperlipidemia in LDL receptor deficient mice.
Mendelian	31397093	20190810	4	apoa5, abca1, apob, cholesterol	Phenotypic severity in a family with MEND syndrome is directly associated with the accumulation of potentially functional variants of cholesterol homeostasis genes.
Mendelian	31419281	20190817	4	ldlr, cardiovascular, pcsk9, cholesterol	Cyclase-associated protein 1 is a binding partner of proprotein convertase subtilisin/kexin type-9 and is required for the degradation of low-density lipoprotein receptors by proprotein convertase subtilisin/kexin type-9.
Mendelian	31418472	20190817	4	cardiovascular, diabetes, apoe, cholesterol	Cognitive resilience among APOE Œµ4 carriers in the oldest old.
Mendelian	31418269	20190817	4	cardiovascular, cetp, lipids, lipid	Steering the Lipid Transfer To Unravel the Mechanism of Cholesteryl Ester Transfer Protein Inhibition.
Mendelian	31413305	20190816	4	diabetes, angptl3, lipid, triglyceride	Reduced miR-181d level in obesity and its role in lipid metabolism via regulation of ANGPTL3.
Mendelian	31413843	20190816	4	cardiovascular, coronary, pcsk9, cholesterol	Budget impact analysis of PCSK9 inhibitors costs from a community payers' perspective in Apulia, Italy.
Mendelian	31421222	20190818	4	artery, ldlr, atherosclerosis, apoe	Vitamin K<sub>2</sub>-MK-7 improves nitric oxide-dependent endothelial function in ApoE/LDLR<sup>-/-</sup> mice.
Mendelian	28847206	20170830	4	cardiovascular, coronary, cetp, cholesterol	Effects of Anacetrapib in Patients with Atherosclerotic Vascular Disease.
Mendelian	28848234	20170830	4	cardiovascular, lipid, pcsk9, cholesterol	Methylomic profiling and replication implicates deregulation of PCSK9 in alcohol use disorder.
Mendelian	28849320	20170830	4	cardiovascular, apob, triglyceride, cholesterol	Triglyceride metabolism in Japanese kidney transplant recipients.
Mendelian	15600186	20041217	4	type 2 diabetes, apoe, lipids, diabetes	[Study on apolipoprotein E gene polymorphism in Chinese type 2 diabetes mellitus].
Mendelian	24068673	20130927	4	cardiovascular, ldlr, atherosclerosis, cholesterol	Interruption of the OX40-OX40 ligand pathway in LDL receptor-deficient mice causes regression of atherosclerosis.
Mendelian	20679346	20100804	4	lipid, abca1, lipids, cholesterol	Influence of apolipoprotein (Apo) A-I structure on nascent high density lipoprotein (HDL) particle size distribution.
Mendelian	20678907	20100804	4	apoe, atherosclerosis, lipid, cardiovascular	Bilberry anthocyanin-rich extract alters expression of genes related to atherosclerosis development in aorta of apo E-deficient mice.
Mendelian	14517165	20031001	4	type 2 diabetes, diabetes, apoe, cholesterol	Rosiglitazone reduces the accelerated neointima formation after arterial injury in a mouse injury model of type 2 diabetes.
Mendelian	15080555	20040415	4	artery, cetp, coronary artery, coronary	Phage-displayed recombinant single-chain antibody fragments with high affinity for cholesteryl ester transfer protein (CETP): cDNA cloning, characterization and CETP quantification.
Mendelian	15084924	20040416	4	abca1, atherosclerosis, lipid, cholesterol	Insights into cyclosporine A-induced atherosclerotic risk in transplant recipients: macrophage scavenger receptor regulation.
Mendelian	18807715	20080924	4	triglyceride, lpl, lipid, cholesterol	[Effect of high-frequency electroacupuncture on lipid metabolism in obesity rats].
Mendelian	18802017	20080920	4	abca1, lpl, apoe, cholesterol	Liver X receptor activation induces the uptake of cholesteryl esters from high density lipoproteins in primary human macrophages.
Mendelian	18801426	20080920	4	apoe, atherosclerosis, fatty acid, cardiovascular	Carbonyl scavenger and antiatherogenic effects of hydrazine derivatives.
Mendelian	18804479	20080923	4	triglyceride, apob, lipids, lipid	Reconstituting initial events during the assembly of apolipoprotein B-containing lipoproteins in a cell-free system.
Mendelian	18804760	20080923	4	artery, apoe, lipid, cardiovascular	Genetic and pharmacological inhibition of the 5-lipoxygenase/leukotriene pathway in atherosclerotic lesion development in ApoE deficient mice.
Mendelian	18805791	20080923	4	lipid, abca1, lipids, cholesterol	Asymmetry in the lipid affinity of bihelical amphipathic peptides. A structural determinant for the specificity of ABCA1-dependent cholesterol efflux by peptides.
Mendelian	18806093	20080923	4	fatty acid, apob, lipid, cholesterol	Liver fatty acid-binding protein gene-ablated female mice exhibit increased age-dependent obesity.
Mendelian	29571225	20180324	4	ldlr, atherosclerosis, lipid, cholesterol	Folic acid delays development of atherosclerosis in low-density lipoprotein receptor-deficient mice.
Mendelian	29569973	20180324	4	hyperlipidemia, ldlr, pcsk9, lipid	Black Raspberry Extract Enhances LDL Uptake in HepG2 Cells by Suppressing PCSK9 Expression to Upregulate LDLR Expression.
Mendelian	24735359	20140417	4	cardiovascular, abca1, atherosclerosis, cholesterol	Inflammation, high density lipoprotein and endothelium.
Mendelian	24735361	20140417	4	cardiovascular, abca1, atherosclerosis, cholesterol	Chronic kidney disease - different role for HDL?
Mendelian	24737099	20140417	4	apoe, diabetes, triglycerides, cholesterol	Expression of mammalian target of rapamycin in atherosclerotic plaques is decreased under diabetic conditions: a mechanism for rapamycin resistance.
Mendelian	24737933	20140417	4	apoa5, mttp, apob, fatty acid	Overfeeding Dairy Cattle During Late-Pregnancy Alters Hepatic PPARŒ±-Regulated Pathways Including Hepatokines: Impact on Metabolism and Peripheral Insulin Sensitivity.
Mendelian	22668585	20120607	4	triglycerides, abca1, lipid, cholesterol	Association of gender, ABCA1 gene polymorphisms and lipid profile in Greek young nurses.
Mendelian	23823482	20130705	4	ldlr, apoe, lipid, cardiovascular	Cold exposure promotes atherosclerotic plaque growth and instability via UCP1-dependent lipolysis.
Mendelian	23823891	20130705	4	cardiovascular, apob, lipids, lipid	Dyslipidemia prevalence, treatment, control, and awareness in the Canadian Health Measures Survey.
Mendelian	23825362	20130705	4	hyperlipidemia, apoe, atherosclerosis, lipid	Vav Guanine nucleotide exchange factors regulate atherosclerotic lesion development in mice.
Mendelian	23826174	20130705	4	artery, apoe, coronary artery, coronary	Association between apolipoprotein E gene polymorphism and the risk of coronary artery disease in Chinese population: evidence from a meta-analysis of 40 studies.
Mendelian	24719370	20140411	4	cetp, atherosclerosis, apob, apoe	Genome-wide family-based linkage analysis of exome chip variants and cardiometabolic risk.
Mendelian	23815818	20130703	4	apoe, triglyceride, lipid, cholesterol	Effect of apolipoprotein E genotypes on the efficacy of ezetimibe monotherapy in patients with statin induced adverse effects.
Mendelian	23812390	20130702	4	cardiovascular, atherosclerosis, apoe, cholesterol	Periaortic adipose tissue-specific activation of the renin-angiotensin system contributes to atherosclerosis development in uninephrectomized apoE-/- mice.
Mendelian	21755005	20110715	4	ldlr, atherosclerosis, apoe, cholesterol	Lack of LDL receptor enhances amyloid deposition and decreases glial response in an Alzheimer's disease mouse model.
Mendelian	32051149	20200214	4	diabetes, lpl, lipid, triglyceride	Obesity Reduces Maternal Blood Triglyceride Concentrations by Reducing Angiopoietin-Like Protein 4 Expression in Mice.
Mendelian	18323574	20080308	4	apoe, abca1, lipid, cholesterol	Apolipoprotein A-I mimetic peptide helix number and helix linker influence potentially anti-atherogenic properties.
Mendelian	21053746	20101109	4	heart, apoe, lipid, cholesterol	An agonist of liver X receptor slows valvular disease in a hypercholesterolemia mouse model.
Mendelian	21055395	20101109	4	atherosclerosis, apob, lipid, cholesterol	Revealing binding sites for myeloperoxidase on the surface of human low density lipoproteins.
Mendelian	21056113	20101109	4	ldlr, fatty acid, lipid, cholesterol	Regulation of bile acid, cholesterol, and fatty acid synthesis in chicken primary hepatocytes by different concentrations of T0901317, an agonist of liver X receptors.
Mendelian	21034810	20101102	4	abca1, atherosclerosis, lipid, cholesterol	Œ±-Lipoic acid ameliorates foam cell formation via liver X receptor Œ±-dependent upregulation of ATP-binding cassette transporters A1 and G1.
Mendelian	21075404	20101116	4	fatty acid, apob, lipids, lipid	Lipid in the livers of adolescents with nonalcoholic steatohepatitis: combined effects of pathways on steatosis.
Mendelian	28918476	20170918	4	triglyceride, lpl, lipid, cholesterol	Effects of stocking density on lipid deposition and expression of lipid-related genes in Amur sturgeon (Acipenser schrenckii).
Mendelian	8955151	19961220	4	triglyceride, apob, lipids, lipid	Inhibition of the microsomal triglyceride transfer protein blocks the first step of apolipoprotein B lipoprotein assembly but not the addition of bulk core lipids in the second step.
Mendelian	16250003	20051027	4	ldlr, coronary, apob, cholesterol	Update of the molecular basis of familial hypercholesterolemia in The Netherlands.
Mendelian	7797534	19950630	4	apoe, atherosclerosis, lipid, cholesterol	The human apolipoprotein E gene is negatively regulated in human liver HepG2 cells by the transcription factor BEF-1.
Mendelian	7797538	19950630	4	artery, apob, coronary artery, coronary	A two-step model for lipoprotein(a) formation.
Mendelian	7554294	19950630	4	diabetes, lcat, triglyceride, cholesterol	Glycaemia and body mass as determinants of plasma lecithin: cholesterol acyltransferase activity in Nigerian patients with non-insulin dependent diabetes mellitus.
Mendelian	28474500	20170506	4	hyperlipidemia, ldlr, lipid, fatty acid	Vitamin D<sub>3</sub> supplementation of a high fat high sugar diet ameliorates prediabetic phenotype in female LDLR<sup>-/-</sup> and LDLR<sup>+/+</sup> mice.
Mendelian	28473440	20170506	4	heart, ldlr, atherosclerosis, cardiovascular	Deficiency of LRP1 in Mature Adipocytes Promotes Diet-Induced Inflammation and Atherosclerosis-Brief Report.
Mendelian	28468788	20170505	4	heart, cardiovascular, pcsk9, cholesterol	Circulating Levels of Proprotein Convertase Subtilisin/Kexin Type 9 and Arterial Stiffness in a Large Population Sample: Data From the Brisighella Heart Study.
Mendelian	28470492	20170505	4	artery, apob, fatty acid, cardiovascular	Unsaturated Fatty Acids Improve Atherosclerosis Markers in Obese and Overweight Non-diabetic Elderly Patients.
Mendelian	28472244	20170505	4	heart, atherosclerosis, apoe, cardiovascular	Surfactant protein-D deficiency suppresses systemic inflammation and reduces atherosclerosis in ApoE knockout mice.
Mendelian	28472298	20170505	4	diabetes, lpl, lipid, fatty acid	Adiponectin stimulates lipid metabolism via AMPK in rabbit blastocysts.
Mendelian	28472596	20170505	4	apoe, atherosclerosis, lipid, cholesterol	Reciprocal Regulation Between miR-148a/152 and DNA Methyltransferase 1 Is Associated with Hyperhomocysteinemia-Accelerated Atherosclerosis.
Mendelian	29150341	20171119	4	abca1, atherosclerosis, lipid, cholesterol	Increased prevalence of clinical and subclinical atherosclerosis in patients with damaging mutations in ABCA1 or APOA1.
Mendelian	29146749	20171118	4	heart, atherosclerosis, apoe, lipids	Statins Promote Cardiac Infarct Healing by Modulating Endothelial Barrier Function Revealed by Contrast-Enhanced Magnetic Resonance Imaging.
Mendelian	29148099	20171118	4	triglycerides, pcsk9, lipids, cholesterol	Circulating PCSK9 is lowered acutely following surgery.
Mendelian	29137283	20171116	4	abca1, atherosclerosis, lipid, cholesterol	C1q/Tumor necrosis factor-related protein-3 protects macrophages against LPS-induced lipid accumulation, inflammation and phenotype transition via PPARŒ≥ and TLR4-mediated pathways.
Mendelian	29135318	20171115	4	cardiovascular, apob, triglycerides, cholesterol	The effect and safety of anacetrapib in the treatment of dyslipidemia: a systematic review and meta-analysis.
Mendelian	29135688	20171115	4	lipid, abca1, lipids, cholesterol	Membrane microdomains and the regulation of HDL biogenesis.
Mendelian	29135917	20171115	4	apoe, atherosclerosis, lipids, cholesterol	Asperlin Inhibits LPS-Evoked Foam Cell Formation and Prevents Atherosclerosis in ApoE<sup>-/-</sup> Mice.
Mendelian	29130084	20171114	4	ldlr, pcsk9, lipid, cholesterol	Welsh onion extract inhibits PCSK9 expression contributing to the maintenance of the LDLR level under lipid depletion conditions of HepG2 cells.
Mendelian	32705593	20200725	4	triglyceride, apob, lipids, cholesterol	Microsomal Triglyceride Transfer Protein: From Lipid Metabolism to Metabolic Diseases.
Mendelian	32705595	20200725	4	cardiovascular, abca1, atherosclerosis, cholesterol	ABC Transporters, Cholesterol Efflux, and Implications for Cardiovascular Diseases.
Mendelian	32705597	20200725	4	abcg5, cardiovascular, lipid, cholesterol	Recent Advances in the Critical Role of the Sterol Efflux Transporters ABCG5/G8 in Health and Disease.
Mendelian	32703455	20200725	4	diabetes, lpl, lipid, triglyceride	Lpl-C310R mutation is associated with impaired glucose tolerance and endoplasmic reticulum stress in skeletal muscle.
Mendelian	32698935	20200724	4	ldlr, pcsk9, apob, cholesterol	A Western-style diet interacts with genetic variants of the LDL receptor to hyper-LDL cholesterolemia in Korean adults.
Mendelian	32707802	20200726	4	cyp27a1, heart, lipid, abcg5	Vitamin D Status of Mice Deficient in Scavenger Receptor Class B Type 1, Cluster Determinant 36 and ATP-Binding Cassette Proteins G5/G8.
Mendelian	32710321	20200726	4	ldlr, cardiovascular, pcsk9, cholesterol	PCSK9 Inhibition and Atherosclerosis: Current Therapeutic Option and Prospection.
Mendelian	32686443	20200721	4	abca1, cardiovascular, lipid, triglyceride	ABCA1 gene R1587K polymorphism could be associated with metabolic syndrome and increased plasma triglyceride concentration in adults from northern Mexico.
Mendelian	32682401	20200720	4	artery, cetp, coronary artery, coronary	Association of ESR1 (rs2234693 and rs9340799), CETP (rs708272), MTHFR (rs1801133 and rs2274976) and MS (rs185087) polymorphisms with Coronary Artery Disease (CAD).
Mendelian	32683305	20200720	4	apoe, apob, lipid, cholesterol	Apolipoproteins AI and E are associated with neuroaxonal injury to gray matter in multiple sclerosis.
Mendelian	32694928	20200723	4	apoe, atherosclerosis, lipid, cholesterol	A Novel Putative Role of TNK1 in Atherosclerotic Inflammation Implicating the Tyk2/STAT1 Pathway.
Mendelian	32691473	20200722	4	atherosclerosis, apob, lipid, cardiovascular	Prognostic significance of carotid plaque presence in peritoneal dialysis patients and its association with the apolipoprotein B/apolipoprotein A1 ratio.
Mendelian	17214935	20070112	4	apoe, atherosclerosis, lipid, cholesterol	[Effects of water extractives of a qi and blood regulating prescription on early atherosclerosis of apolipoprotein E-deficient mice].
Mendelian	17215125	20070112	4	heart, coronary heart, pcsk9, coronary	Molecular biology of PCSK9: its role in LDL metabolism.
Mendelian	17216278	20070112	4	diabetes, lcat, lipid, cholesterol	The impact of glycation on apolipoprotein A-I structure and its ability to activate lecithin:cholesterol acyltransferase.
Mendelian	18369154	20080329	4	ldlr, atherosclerosis, apoe, cholesterol	Human LDL receptor enhances sequestration of ApoE4 and VLDL remnants on the surface of hepatocytes but not their internalization in mice.
Mendelian	18372238	20080329	4	abca1, diabetes, lipid, cholesterol	Protein kinase C alpha modulates liver X receptor alpha transactivation.
Mendelian	18364377	20080328	4	type 2 diabetes, diabetes, lipc, cholesterol	The -250G&gt;A promoter variant in hepatic lipase associates with elevated fasting serum high-density lipoprotein cholesterol modulated by interaction with physical activity in a study of 16,156 Danish subjects.
Mendelian	18364472	20080328	4	heart, apoe, lipid, cholesterol	Nebivolol, but not metoprolol, improves endothelial function of the corpus cavernosum in apolipoprotein e-knockout mice.
Mendelian	18366184	20080328	4	abca1, lcat, lipid, cholesterol	The interplay between size, morphology, stability, and functionality of high-density lipoprotein subclasses.
Mendelian	17218600	20070116	4	artery, atherosclerosis, apoe, cholesterol	Deficiency of Niemann-Pick C1 Like 1 prevents atherosclerosis in ApoE-/- mice.
Mendelian	17220689	20070116	4	triglycerides, apob, lipid, cholesterol	The Pro12Ala polymorphism in PPARgamma2 gene affects lipid parameters in Greek primary school children: A case of gene-to-gender interaction.
Mendelian	12690023	20030412	4	triglycerides, apob, lipids, cholesterol	Stability of plasma analytes after delayed separation of whole blood: implications for epidemiological studies.
Mendelian	12690114	20030412	4	lipid, cetp, lipids, cholesterol	Apolipoprotein A-II inhibits high density lipoprotein remodeling and lipid-poor apolipoprotein A-I formation.
Mendelian	16464548	20060209	4	cardiovascular, apob, lipids, cholesterol	Antigens and granularity of blood monocytes in relation to inflammatory markers and lipids in postmenopausal women.
Mendelian	16465619	20060209	4	heart, pcsk9, triglyceride, cholesterol	A spectrum of PCSK9 alleles contributes to plasma levels of low-density lipoprotein cholesterol.
Mendelian	22814200	20120721	4	triglycerides, apob, lipids, cholesterol	Exposure to tobacco smoke in utero and subsequent plasma lipids, ApoB, and CRP among adult women in the MoBa cohort.
Mendelian	27595975	20160907	4	triglyceride, apob, lipids, cholesterol	Calculation of LDL-Cholesterol vs. Direct Homogenous Assay.
Mendelian	27596548	20160907	4	lipid, apob, lipids, cholesterol	[Correlation analysis between glycolipids metabolism and clinicopathologic features in patients with gastric cancer].
Mendelian	27598782	20160907	4	apoe, abca1, lipid, cholesterol	Identification of a Chrysanthemic Ester as an Apolipoprotein E Inducer in Astrocytes.
Mendelian	27591127	20160904	4	apoe, stroke, atherosclerosis, lipid	Longxuetongluo capsule inhibits atherosclerosis progression in high-fat diet-induced ApoE<sup>-/-</sup> mice by improving endothelial dysfunction.
Mendelian	27585937	20160903	4	type 2 diabetes, apob, lipid, diabetes	Association between DPP4 gene polymorphism and serum lipid levels in Chinese type 2 diabetes individuals.
Mendelian	27586181	20160903	4	apoe, atherosclerosis, lipids, cholesterol	Apolipoprotein Mimetic Peptides as Modulators of Lipoprotein Function.
Mendelian	27578139	20160901	4	triglyceride, lipid, pcsk9, cholesterol	Possible involvement of PCSK9 overproduction in hyperlipoproteinemia associated with hepatocellular carcinoma: A case report.
Mendelian	710973	19780901	4	fatty acid, lcat, lipid, cholesterol	Membrane lipid composition of red blood cells in liver disease: regression of spur cell anaemia after infusion of polyunsaturated phosphatidylcholine.
Mendelian	27600335	20160908	4	atherosclerosis, apob, lipid, cardiovascular	iTRAQ-based proteomic analysis of plasma reveals abnormalities in lipid metabolism proteins in chronic kidney disease-related atherosclerosis.
Mendelian	1871138	19910815	4	triglyceride, apob, lipids, lipid	Expression, secretion, and lipid-binding characterization of the N-terminal 17% of apolipoprotein B.
Mendelian	21860654	20110824	4	apoa5, triglyceride, lipids, cholesterol	Association of the Apolipoprotein A5 Gene -1131T&gt;C Polymorphism with Serum Lipids in Korean Subjects: Impact of Sasang Constitution.
Mendelian	31172811	20190608	4	heart, atherosclerosis, apoe, cardiovascular	Chronic intermittent electronic cigarette exposure induces cardiac dysfunction and atherosclerosis in apolipoprotein-E knockout mice.
Mendelian	31173243	20190608	4	ldlr, atherosclerosis, lipid, pcsk9	Silibinin A decreases statin‚Äëinduced PCSK9 expression in human hepatoblastoma HepG2 cells.
Mendelian	31174567	20190609	4	hyperlipidemia, apoe, lipids, lipid	Extracellular lipid loading augments hypoxic paracrine signaling and promotes glioma angiogenesis and macrophage infiltration.
Mendelian	31166632	20190606	4	ldlr, pcsk9, lipids, cholesterol	Reduced plasma PCSK9 response in patients with bacteraemia is associated with mortality.
Mendelian	31146527	20190601	4	lipid, abca1, lipids, cholesterol	Lonicera caerulea Berry Polyphenols Activate SIRT1, Enhancing Inhibition of Raw264.7 Macrophage Foam Cell Formation and Promoting Cholesterol Efflux.
Mendelian	15550377	20041120	4	lipid, abca1, lipids, cholesterol	Abca7 null mice retain normal macrophage phosphatidylcholine and cholesterol efflux activity despite alterations in adipose mass and serum cholesterol levels.
Mendelian	33251902	20201130	4	heart, apoe, triglyceride, cardiovascular	Combination effects of a fatty diet and exercise on the depressive state and cardioprotection in apolipoprotein E knockout mice with a change in <i>RCAN1</i> expression.
Mendelian	12492452	20021221	4	fatty acid, lpl, triglycerides, cholesterol	In vitro and in vivo lipolysis of plasma triglycerides increases the resistance to oxidative modification of low-density lipoproteins.
Mendelian	23110104	20121031	4	diabetes, apob, lipid, fatty acid	E4orf1 improves lipid and glucose metabolism in hepatocytes: a template to improve steatosis &amp; hyperglycemia.
Mendelian	23110176	20121031	4	fatty acid, lpl, lipid, triglyceride	The effect of insulin, TNFŒ± and DHA on the proliferation, differentiation and lipolysis of preadipocytes isolated from large yellow croaker (Pseudosciaena Crocea R.).
Mendelian	15563564	20041126	4	apoe, atherosclerosis, triglyceride, cholesterol	Uremia accelerates both atherosclerosis and arterial calcification in apolipoprotein E knockout mice.
Mendelian	11472754	20010727	4	ldlr, apob, lipid, cholesterol	The use of Achilles tendon ultrasonography for the diagnosis of familial hypercholesterolemia.
Mendelian	17530866	20070529	4	lipid, abca1, lipids, cholesterol	Speciation of human plasma high-density lipoprotein (HDL): HDL stability and apolipoprotein A-I partitioning.
Mendelian	17531457	20070529	4	apoe, cardiovascular, lipid, cholesterol	Egg yolk improves lipid profile, lipid peroxidation and retinal abnormalities in a murine model of genetic hypercholesterolemia.
Mendelian	17531529	20070529	4	apoe, abca1, lipid, cholesterol	ApoA-I induces a preferential efflux of monounsaturated phosphatidylcholine and medium chain sphingomyelin species from a cellular pool distinct from HDL(3) mediated phospholipid efflux.
Mendelian	17531953	20070529	4	hyperlipidemia, ldlr, lipid, cholesterol	Influence of maternal lipid profile on placental protein expression of LDLr and SR-BI.
Mendelian	11461172	20010720	4	type 2 diabetes, lpl, fatty acid, diabetes	Modulation of adipocyte lipoprotein lipase expression as a strategy for preventing or treating visceral obesity.
Mendelian	17511627	20070522	4	lipid, apoe, lipids, cholesterol	Mechanisms involved in chylomicron remnant lipid uptake by macrophages.
Mendelian	17525476	20070526	4	apoe, cetp, triglycerides, cholesterol	Fenofibrate increases HDL-cholesterol by reducing cholesteryl ester transfer protein expression.
Mendelian	17524375	20070526	4	abca1, cardiovascular, lipid, cholesterol	Modification of HDL3 by mild oxidative stress increases ATP-binding cassette transporter 1-mediated cholesterol efflux.
Mendelian	17526026	20070526	4	triglyceride, apob, lipids, lipid	Molecular characterization of the role of orphan receptor small heterodimer partner in development of fatty liver.
Mendelian	11318502	20010425	4	hyperlipidemia, lpl, lipids, lipid	Effect of exposure to a country liquor (Toddy) during gestation on lipid metabolism in rats.
Mendelian	11317361	20010424	4	heart, ldlr, cardiovascular, cholesterol	Characterization and geographic distribution of the low density lipoprotein receptor (LDLR) gene mutations in northwestern Greece.
Mendelian	11315318	20010424	4	triglycerides, apoe, lipid, cholesterol	Lipid metabolism parameters in patients with Alzheimer's disease and their first degree relatives.
Mendelian	11321942	20010427	4	triglyceride, apob, lipids, cholesterol	[Fasting insulin level and hypertensive family history in overweighted children].
Mendelian	11325888	20010428	4	artery, cetp, coronary artery, coronary	Fluorescence-based detection of the CETP TaqIB polymorphism: false positives with the TaqMan-based exonuclease assay attributable to a previously unknown gene variant.
Mendelian	7654783	19950824	4	triglycerides, cetp, lipids, cholesterol	Modulation of the plasma cholesteryl ester transfer by stachybotramide.
Mendelian	7662677	19950829	4	apoe, lcat, lipid, cholesterol	Comparison of lipid-binding and lecithin:cholesterol acyltransferase activation of the amino- and carboxyl-terminal domains of human apolipoprotein E3.
Mendelian	836358	19770201	4	triglycerides, lcat, lipid, cholesterol	Lecithin: cholesterol acyl transferase activity in the serum of rats fed saturated and unsaturated fats.
Mendelian	31884873	20191231	4	artery, atherosclerosis, apoe, cardiovascular	Long non-coding RNA LOC285194 regulates vascular smooth muscle cell apoptosis in atherosclerosis.
Mendelian	31885210	20191231	4	heart, atherosclerosis, apoe, coronary	Ultrasound/Optical Dual-Modality Imaging for Evaluation of Vulnerable Atherosclerotic Plaques with Osteopontin Targeted Nanoparticles.
Mendelian	31885789	20191231	4	apoa5, fatty acid, lipid, triglycerides	Green Tea Prevents NAFLD by Modulation of miR-34a and miR-194 Expression in a High-Fat Diet Mouse Model.
Mendelian	31886257	20191231	4	apoe, atherosclerosis, lipids, lipid	The Protective Effect of Bosentan against Atherosclerosis in Apolipoprotein E-Deficient Mice Is Mediated by miRNA-21.
Mendelian	31887543	20191231	4	apoe, atherosclerosis, lipids, lipid	Combination of tanshinone IIA and astragaloside IV attenuate atherosclerotic plaque vulnerability in ApoE(-/-) mice by activating PI3K/AKT signaling and suppressing TRL4/NF-Œ∫B signaling.
Mendelian	2019010	19910401	4	atherosclerosis, apob, lipid, cholesterol	Erythrocyte-bound low-density lipoprotein immune complexes lead to cholesteryl ester accumulation in human monocyte-derived macrophages.
Mendelian	2025878	19910401	4	heart, lpl, triglycerides, fatty acid	Changes in activity of lipoprotein lipase, plasma free fatty acids and triglycerides with weight loss in a cachexia model.
Mendelian	1673959	19910401	4	coronary, lpl, triglycerides, cholesterol	DNA polymorphism haplotypes of the human lipoprotein lipase gene: possible association with high density lipoprotein levels.
Mendelian	23713790	20130530	4	apoe, atherosclerosis, lipid, cholesterol	The hydrogen sulfide donor, GYY4137, exhibits anti-atherosclerotic activity in high fat fed apolipoprotein E(-/-) mice.
Mendelian	23715726	20130530	4	fatty acid, apob, lipid, cholesterol	Ezetimibe prevents hepatic steatosis induced by a high-fat but not a high-fructose diet.
Mendelian	30522786	20181208	4	ldlr, cardiovascular, pcsk9, cholesterol	PCSK9: from biology to clinical applications.
Mendelian	30507093	20181204	4	ldlr, apob, lipid, cholesterol	The Study of rs693 and rs515135 in APOB in People with Familial Hypercholestrolemia.
Mendelian	30507998	20181204	4	apoe, apob, lipid, cholesterol	Effects of polymorphisms in APOB, APOE, HSD11Œ≤1, PLIN4, and ADIPOQ genes on lipid profile and anthropometric variables related to obesity in children and adolescents.
Mendelian	30514621	20181206	4	gpihbp1, lpl, lipid, triglyceride	GPIHBP1 autoantibody syndrome during interferon Œ≤1a treatment.
Mendelian	30519673	20181207	4	fatty acid, lpl, lipid, triglyceride	Severe Familial Hypertriglyceridemia: Successful Treatment With Insulin and a Modified Meal Plan.
Mendelian	18020971	20071121	4	cardiovascular, lpl, triglyceride, cholesterol	Genetic profiling in healthy subjects from the Stanislas cohort based on 24 polymorphisms: effects on biological variables.
Mendelian	18022660	20071121	4	artery, atherosclerosis, apoe, lipid	Risk of carotid atherosclerosis associated with genetic polymorphisms of apolipoprotein E and inflammatory genes among arsenic exposed residents in Taiwan.
Mendelian	30500525	20181201	4	lcat, cetp, lipid, cholesterol	Changes in lecithin: cholesterol acyltransferase, cholesteryl ester transfer protein and paraoxonase-1 activities in patients with colorectal cancer.
Mendelian	23324548	20130118	4	ldlr, pcsk9, apob, cholesterol	Identification of a loss-of-function inducible degrader of the low-density lipoprotein receptor variant in individuals with low circulating low-density lipoprotein.
Mendelian	23328524	20130119	4	apoe, atherosclerosis, triglycerides, cholesterol	Chronic intermittent hypoxia induces atherosclerosis via activation of adipose angiopoietin-like 4.
Mendelian	23328907	20130119	4	lipid, apoe, lipids, cholesterol	Dyslipidemia and the risk of Alzheimer's disease.
Mendelian	23307945	20130112	4	apoa5, gpihbp1, lpl, lipid	Structural and functional analysis of APOA5 mutations identified in patients with severe hypertriglyceridemia.
Mendelian	23311771	20130115	4	artery, ldlr, coronary artery, coronary	Carbamyl adducts on low-density lipoprotein induce IgG response in LDLR-/- mice and bind plasma autoantibodies in humans under enhanced carbamylation.
Mendelian	23316606	20130116	4	atherosclerosis, lpl, triglyceride, cardiovascular	[Current progress in lipoprotein lipase and atherosclerosis].
Mendelian	23319744	20130116	4	fatty acid, lpl, lipid, triglycerides	Omega-3 long-chain fatty acids strongly induce angiopoietin-like 4 in humans.
Mendelian	8636110	19960322	4	ldlr, apob, lipids, cholesterol	Reversal of hypercholesterolemia in low density lipoprotein receptor knockout mice by adenovirus-mediated gene transfer of the very low density lipoprotein receptor.
Mendelian	3115992	19871015	4	apoe, apob, lipid, cholesterol	Lipoproteins and their receptors in the central nervous system. Characterization of the lipoproteins in cerebrospinal fluid and identification of apolipoprotein B,E(LDL) receptors in the brain.
Mendelian	18252847	20080207	4	lipid, abca1, lipids, cholesterol	Characterization and properties of pre beta-HDL particles formed by ABCA1-mediated cellular lipid efflux to apoA-I.
Mendelian	20170916	20100223	4	abcg5, abca1, lipid, cholesterol	Association of selected ABC gene family single nucleotide polymorphisms with postprandial lipoproteins: results from the population-based Hortega study.
Mendelian	20185740	20100227	4	triglyceride, apob, triglycerides, cholesterol	Effect of ezetimibe on hepatic fat, inflammatory markers, and apolipoprotein B-100 kinetics in insulin-resistant obese subjects on a weight loss diet.
Mendelian	20185798	20100227	4	heart, atherosclerosis, apoe, diabetes	Id3 is a novel atheroprotective factor containing a functionally significant single-nucleotide polymorphism associated with intima-media thickness in humans.
Mendelian	22648627	20120601	4	cardiovascular, apob, lipids, cholesterol	Consumption of a grape extract supplement containing resveratrol decreases oxidized LDL and ApoB in patients undergoing primary prevention of cardiovascular disease: a triple-blind, 6-month follow-up, placebo-controlled, randomized trial.
Mendelian	22648661	20120601	4	type 2 diabetes, atherosclerosis, apoe, diabetes	Sitagliptin reduces plaque macrophage content and stabilises arteriosclerotic lesions in Apoe (-/-) mice.
Mendelian	22649381	20120601	4	cardiovascular, ldlr, atherosclerosis, cholesterol	Ghrelin Receptor Deficiency does not Affect Diet-Induced Atherosclerosis in Low-Density Lipoprotein Receptor-Null Mice.
Mendelian	20060385	20100112	4	abca1, atherosclerosis, apoe, cholesterol	Proton pump inhibitor lansoprazole is a nuclear liver X receptor agonist.
Mendelian	30196640	20180910	4	stroke, apoe, lipid, diabetes	[Case-control study on the influencing factors related to cognitive impairment in the elderly population of China].
Mendelian	22678998	20120609	4	fatty acid, lpl, lipids, lipid	Postprandial inhibition of gastric ghrelin secretion by long-chain fatty acid through GPR120 in isolated gastric ghrelin cells and mice.
Mendelian	30213474	20180915	4	heart, apoe, lipid, cardiovascular	Apolipoprotein E in Cardiovascular Diseases: Novel Aspects of an¬†Old-fashioned Enigma.
Mendelian	30213800	20180915	4	atherosclerosis, apob, lipids, cholesterol	Cholesterol efflux responds to viral load and CD4 counts in HIV+ patients and is dampened in HIV exposed.
Mendelian	30214514	20180915	4	triglyceride, lpl, lipid, cholesterol	Thiazolidinedione induces a therapeutic effect on hepatosteatosis by regulating stearoyl-CoA desaturase-1, lipase activity, leptin and resistin.
Mendelian	30212683	20180914	4	ldlr, atherosclerosis, triglycerides, cholesterol	Progranulin in the hematopoietic compartment protects mice from atherosclerosis.
Mendelian	29538435	20180315	4	cardiovascular, angptl3, triglycerides, cholesterol	Association of circulating ANGPTL 3, 4, and 8 levels with medical status in a population undergoing routine medical checkups: A cross-sectional study.
Mendelian	29545616	20180317	4	apoe, atherosclerosis, lipid, cholesterol	Apolipoprotein AI prevents regulatory to follicular helper T cell switching during atherosclerosis.
Mendelian	223597	19790501	4	fatty acid, lcat, lipid, cholesterol	Lecithin : cholesterol acyl transfer (LACT) and fatty acid composition of lecithin and cholesterol esters in young male myocardial infarction survivors.
Mendelian	29525934	20180312	4	atherosclerosis, lipid, pcsk9, cardiovascular	Pleiotropic Anti-atherosclerotic Effects of PCSK9 InhibitorsFrom Molecular Biology to Clinical Translation.
Mendelian	31462090	20190830	4	abcg5, cetp, lipid, cholesterol	Simultaneous Determination of Biliary and Intestinal Cholesterol Secretion Reveals That CETP (Cholesteryl Ester Transfer Protein) Alters Elimination Route in Mice.
Mendelian	31465540	20190830	4	cardiovascular, atherosclerosis, pcsk9, cholesterol	Targeting the peptidase PCSK9 to reduce cardiovascular risk: Implications for basic science and upcoming challenges.
Mendelian	29550482	20180319	4	artery, atherosclerosis, apoe, cardiovascular	Traditional Chinese medication Tongxinluo attenuates apoptosis in ox-LDL-stimulated macrophages by enhancing Beclin-1-induced autophagy.
Mendelian	29548750	20180318	4	ldlr, apoe, lipid, pcsk9	Chitosan oligosaccharides enhance lipid droplets via down-regulation of PCSK9 gene expression in HepG2 cells.
Mendelian	12600915	20030226	4	apoe, atherosclerosis, lipid, coronary	Decreased atherosclerotic lesion formation in CX3CR1/apolipoprotein E double knockout mice.
Mendelian	12600918	20030226	4	ldlr, atherosclerosis, lipid, cholesterol	Reduced connexin43 expression inhibits atherosclerotic lesion formation in low-density lipoprotein receptor-deficient mice.
Mendelian	20067898	20100114	4	abca1, fatty acid, lipid, cholesterol	LXR regulate cholesterol homeostasis in the proximal mouse epididymis.
Mendelian	20067955	20100114	4	abca1, type 2 diabetes, diabetes, cholesterol	Carriers of loss-of-function mutations in ABCA1 display pancreatic beta-cell dysfunction.
Mendelian	14611672	20031113	4	hyperlipidemia, lpl, triglycerides, cholesterol	Dose-dependent suppression of hyperlipidemia and intestinal polyp formation in Min mice by pioglitazone, a PPAR gamma ligand.
Mendelian	14613201	20031113	4	apoe, abca1, lipid, cholesterol	Evaluation of RNA messengers involved in lipid trafficking of human intestinal cells by reverse-transcription polymerase chain reaction with competimer technology and microchip electrophoresis.
Mendelian	21933382	20110922	4	triglyceride, apob, lipid, cholesterol	Association of the GALNT2 gene polymorphisms and several environmental factors with serum lipid levels in the Mulao and Han populations.
Mendelian	4033363	19850701	4	heart, lpl, fatty acid, cholesterol	Effect of brominated vegetable oils on heart lipid metabolism.
Mendelian	20176131	20100224	4	ldlr, cardiovascular, apoe, cholesterol	Systematic construction of a conceptual minimal model of plasma cholesterol levels based on knockout mouse phenotypes.
Mendelian	20178042	20100224	4	cardiovascular, atherosclerosis, cetp, cholesterol	The use of dyslipidemic hamsters to evaluate drug-induced alterations in reverse cholesterol transport.
Mendelian	21820413	20110809	4	apoe, fatty acid, triglyceride, cholesterol	Compensatory increase in lipogenic gene expression in adipose tissue of transgenic mice expressing constitutively active AMP-activated protein kinase-alpha1 in liver.
Mendelian	21823057	20110809	4	abca1, atherosclerosis, diabetes, cholesterol	Rosuvastatin blocks advanced glycation end products-elicited reduction of macrophage cholesterol efflux by suppressing NADPH oxidase activity via inhibition of geranylgeranylation of Rac-1.
Mendelian	28723693	20170721	4	apoe, atherosclerosis, lipid, coronary	Upregulation of microRNA-876 Induces Endothelial Cell Apoptosis by Suppressing Bcl-Xl in Development of Atherosclerosis.
Mendelian	28725328	20170721	4	artery, apoe, coronary artery, coronary	Heterozygous Familial Hypercholesterolemia With APOE Haplotype: A Prospective Harbinger of a Catastrophic Cardiovascular Event.
Mendelian	28736830	20170725	4	cardiovascular, coronary, pcsk9, cholesterol	PCSK9 in context: A contemporary review of an important biological target for the prevention and treatment of atherosclerotic cardiovascular disease.
Mendelian	15758588	20050311	4	stroke, apoe, lipid, cholesterol	Genetic influences on outcome following acute neurological insults.
Mendelian	15769335	20050317	4	heart, coronary heart, apoe, coronary	[Genetic association of apoE and apoCI gene polymorphisms with coronary heart disease].
Mendelian	15769461	20050317	4	apoe, atherosclerosis, triglycerides, cholesterol	Tumor necrosis factor-alpha promotes atherosclerotic lesion progression in APOE*3-Leiden transgenic mice.
Mendelian	15763540	20050315	4	abca1, cardiovascular, lipid, cholesterol	The imidazoline-like drug S23515 affects lipid metabolism in hepatocyte by inhibiting the oxidosqualene: lanosterol cyclase activity.
Mendelian	15764642	20050315	4	apoe, atherosclerosis, triglyceride, lpl	Additive effects of the PPARgamma, APOE, and FABP-2 genes in increasing daylong triglycerides of normolipidemic women to concentrations comparable to those in men.
Mendelian	15774908	20050319	4	apoe, atherosclerosis, triglycerides, cholesterol	Repopulation of apolipoprotein E knockout mice with CCR2-deficient bone marrow progenitor cells does not inhibit ongoing atherosclerotic lesion development.
Mendelian	15772430	20050318	4	ldlr, triglyceride, lipid, cholesterol	In vivo activities of cytokine oncostatin M in the regulation of plasma lipid levels.
Mendelian	15772431	20050318	4	ldlr, triglyceride, lipids, cholesterol	Adenovirus-mediated hepatic overexpression of scavenger receptor class B type I accelerates chylomicron metabolism in C57BL/6J mice.
Mendelian	15772433	20050318	4	hyperlipidemia, ldlr, lipids, triglyceride	Triglyceride-rich lipoprotein metabolism in unique VLDL receptor, LDL receptor, and LRP triple-deficient mice.
Mendelian	31576397	20191003	4	heart, coronary heart, apoe, coronary	Associations Between Midlife (but Not Late-Life) Elevated Coronary Heart Disease Risk and Lower Cognitive Performance: Results From the Framingham Offspring Study.
Mendelian	31570705	20191002	4	hyperlipidemia, apoe, atherosclerosis, lipid	Therapeutic effect of dichloroacetate against atherosclerosis via hepatic FGF21 induction mediated by acute AMPK activation.
Mendelian	31571967	20191002	4	cardiovascular, atherosclerosis, apoe, diabetes	NLRP3 inflammasome promotes diabetes-induced endothelial inflammation and atherosclerosis.
Mendelian	31566214	20191001	4	triglycerides, lipc, lipids, cholesterol	Quantitative and Qualitative Role of Antagonistic Heterogeneity in Genetics of Blood Lipids.
Mendelian	31586905	20191007	4	apoe, atherosclerosis, lipids, cardiovascular	Voltage-gated sodium channel inhibitor reduces atherosclerosis by modulating monocyte/macrophage subsets and suppressing macrophage proliferation.
Mendelian	31586202	20191006	4	atherosclerosis, diabetes, ldlr, cholesterol	Dietary Supplementation with Galactooligosaccharides Attenuates High-Fat, High-Cholesterol Diet-Induced Glucose Intolerance and Disruption of Colonic Mucin Layer in C57BL/6 Mice and Reduces Atherosclerosis in Ldlr-/- Mice.
Mendelian	31578081	20191004	4	ldlr, atherosclerosis, apoe, cholesterol	Anti-Inflammatory Effects of HDL (High-Density Lipoprotein) in Macrophages Predominate Over Proinflammatory Effects in Atherosclerotic Plaques.
Mendelian	31578082	20191004	4	ldlr, cardiovascular, angptl3, cholesterol	Functional Analysis of LDLR (Low-Density Lipoprotein Receptor) Variants in Patient Lymphocytes to Assess the Effect of Evinacumab in Homozygous Familial Hypercholesterolemia Patients With a Spectrum of LDLR Activity.
Mendelian	31579613	20191004	4	type 2 diabetes, lpl, lipid, diabetes	Transcriptomic responses of hypothalamus to acute exercise in type 2 diabetic Goto-Kakizaki rats.
Mendelian	31589306	20191008	4	ldlr, atherosclerosis, lipids, lipid	3-Hydroxyanthralinic acid metabolism controls the hepatic SREBP/lipoprotein axis, inhibits inflammasome activation in macrophages, and decreases atherosclerosis in Ldlr-/- mice.
Mendelian	21939649	20110924	4	artery, apob, coronary artery, coronary	Combined use of high-sensitivity C-reactive protein and apolipoprotein B/apolipoprotein A-1 ratio prior to elective coronary angiography and oral glucose tolerance tests.
Mendelian	24493834	20140205	4	heart, lpl, lipids, lipid	Lipoprotein lipase activity is required for cardiac lipid droplet production.
Mendelian	24483114	20140204	4	hyperlipidemia, apoe, lipids, cholesterol	[Protection of huanglian jiedu decoction on systemic and vascular immune responses of high fat induced apoE(-/-) mice].
Mendelian	24487672	20140204	4	stroke, cardiovascular, apoe, diabetes	Frailty, dependency and mortality predictors in a cohort of Cuban older adults, 2003-2011.
Mendelian	21595502	20110521	4	triglycerides, apoe, lipid, cholesterol	Effect of obesity, serum lipoproteins, and apolipoprotein E genotypes on mortality in hospitalized elderly patients.
Mendelian	21595566	20110521	4	apoe, lpl, lipid, cholesterol	The effect of polymorphisms in candidate genes on the long-term risk of lipodystrophy and dyslipidemia in HIV-infected white patients starting antiretroviral therapy.
Mendelian	21596756	20110521	4	apoe, cardiovascular, lipid, fatty acid	Increased lipogenesis and stearate accelerate vascular calcification in calcifying vascular cells.
Mendelian	21596929	20110521	4	atherosclerosis, lcat, triglycerides, cholesterol	Plasma lecithin:cholesterol acyltransferase and carotid intima-media thickness in European individuals at high cardiovascular risk.
Mendelian	21597008	20110521	4	ldlr, apoe, lipid, cholesterol	Apolipoprotein E mediates enhanced plasma high-density lipoprotein cholesterol clearance by low-dose streptococcal serum opacity factor via hepatic low-density lipoprotein receptors in vivo.
Mendelian	22801432	20120718	4	stroke, diabetes, apoe, cholesterol	Cerebral microbleeds: a review.
Mendelian	22086299	20111117	4	heart, atherosclerosis, apoe, lipid	Pro-inflammatory effects of the mushroom Agaricus blazei and its consequences on atherosclerosis development.
Mendelian	9125296	19960405	4	apoe, triglyceride, lipid, cholesterol	Effects of hormone replacement modalities on low density lipoprotein composition and distribution in ovariectomized cynomolgus monkeys.
Mendelian	8773547	19960401	4	fatty acid, cetp, lipid, triglyceride	'In vitro' cholesteryl ester bidirectional flow between high-density lipoproteins and triglyceride-rich emulsions: effects of particle concentration and composition, cholesteryl ester transfer activity and oleic acid.
Mendelian	11893753	20020315	4	lipid, abca1, lipids, cholesterol	Evaluation of the role of phosphatidylserine translocase activity in ABCA1-mediated lipid efflux.
Mendelian	11893784	20020315	4	ldlr, atherosclerosis, lcat, apoe	Altered activities of anti-atherogenic enzymes LCAT, paraoxonase, and platelet-activating factor acetylhydrolase in atherosclerosis-susceptible mice.
Mendelian	24504617	20140208	4	lipid, apoe, lipids, cholesterol	APOE and LRPAP1 gene polymorphism and risk of Parkinson's disease.
Mendelian	24504735	20140208	4	apoe, atherosclerosis, lipid, cholesterol	MicroRNA-155 deficiency results in decreased macrophage inflammation and attenuated atherogenesis in apolipoprotein E-deficient mice.
Mendelian	24505463	20140208	4	hyperlipidemia, ldlr, lipid, cholesterol	The regulation of alfalfa saponin extract on key genes involved in hepatic cholesterol metabolism in hyperlipidemic rats.
Mendelian	24876348	20140531	4	heart, lcat, triglyceride, cholesterol	Lipoprotein subfractions highly associated with renal damage in familial lecithin:cholesterol acyltransferase deficiency.
Mendelian	19717024	20090901	4	heart, stroke, apoe, cholesterol	Apolipoprotein e, alcohol consumption, and risk of ischemic stroke: the Framingham Heart Study revisited.
Mendelian	19718820	20090901	4	heart, apob, triglycerides, cholesterol	[Biochemical markers of bone resorption and formation in geriatric patients with ischemic heart disease and osteoporosis].
Mendelian	10856714	20000617	4	triglyceride, apob, lipids, lipid	Progress towards understanding the role of microsomal triglyceride transfer protein in apolipoprotein-B lipoprotein assembly.
Mendelian	15070948	20040409	4	cardiovascular, apob, lipid, cholesterol	Effects of growth hormone (GH) replacement therapy on low-density lipoprotein apolipoprotein B100 kinetics in adult patients with GH deficiency: a stable isotope study.
Mendelian	19145766	20090117	4	artery, atherosclerosis, apoe, cardiovascular	High-salt diet combined with elevated angiotensin II accelerates atherosclerosis in apolipoprotein E-deficient mice.
Mendelian	19147673	20090117	4	fatty acid, apob, lipid, triglyceride	Leptin augments the acute suppressive effects of insulin on hepatic very low-density lipoprotein production in rats.
Mendelian	19147676	20090117	4	triglyceride, cetp, lipid, cholesterol	Bexarotene induces dyslipidemia by increased very low-density lipoprotein production and cholesteryl ester transfer protein-mediated reduction of high-density lipoprotein.
Mendelian	19148370	20090117	4	ldlr, atherosclerosis, lipid, cholesterol	Antibodies against electronegative LDL inhibit atherosclerosis in LDLr-/- mice.
Mendelian	11552677	20010913	4	triglyceride, lpl, lipid, cholesterol	Structure-function analysis of D9N and N291S mutations in human lipoprotein lipase using molecular modelling.
Mendelian	11553020	20010913	4	apoe, atherosclerosis, lipid, cholesterol	Taurine inhibits development of atherosclerotic lesions in apolipoprotein E-deficient mice.
Mendelian	11557679	20010915	4	apoe, ldlr, atherosclerosis, lipid	LR11, a mosaic LDL receptor family member, mediates the uptake of ApoE-rich lipoproteins in vitro.
Mendelian	11702841	20011113	4	triglycerides, apob, lipids, cholesterol	Dyslipidemia in early second trimester is mainly a feature of women with early onset pre-eclampsia.
Mendelian	11701467	20011110	4	artery, atherosclerosis, apoe, cholesterol	Increased cholesterol efflux in apolipoprotein AI (ApoAI)-producing macrophages as a mechanism for reduced atherosclerosis in ApoAI((-/-)) mice.
Mendelian	11701639	20011110	4	apoe, atherosclerosis, lipid, cardiovascular	Apolipoprotein E: far more than a lipid transport protein.
Mendelian	9002300	19961201	4	apoe, apob, lipids, cholesterol	The usefulness of measuring body fat deposition for detecting obesity and atherogenesity in Japanese school children.
Mendelian	9300976	19961201	4	apoe, apob, triglyceride, cholesterol	A case of moderate hypertriglyceridemia with apolipoprotein E phenotype E4/3.
Mendelian	8977049	19961201	4	fatty acid, lpl, lipid, triglyceride	Fat cells.
Mendelian	8943476	19961201	4	heart, lpl, triglycerides, triglyceride	Down-regulation of tissue lipoprotein lipase expression in experimental chronic renal failure.
Mendelian	9538003	19980516	4	lipid, lcat, lipids, cholesterol	Deletion of amino acids Glu146--&gt;Arg160 in human apolipoprotein A-I (ApoA-ISeattle) alters lecithin:cholesterol acyltransferase activity and recruitment of cell phospholipid.
Mendelian	9539774	19980516	4	ldlr, atherosclerosis, apob, lipid	Low density lipoprotein receptor-negative mice expressing human apolipoprotein B-100 develop complex atherosclerotic lesions on a chow diet: no accentuation by apolipoprotein(a).
Mendelian	30621702	20190110	4	triglyceride, apob, lipid, cholesterol	LIPG SNPs, their haplotypes and gene-environment interactions on serum lipid levels.
Mendelian	8429031	19930215	4	lipid, apob, lipids, cholesterol	Assembly of rat hepatic very low density lipoproteins in the endoplasmic reticulum.
Mendelian	32358220	20200503	4	apoe, fatty acid, lipid, triglyceride	Serum triglycerides in Alzheimer disease: Relation to neuroimaging and CSF biomarkers.
Mendelian	15209530	20040624	4	abcg5, abca1, lipids, lipid	ATP-binding cassette (ABC) transporters in human metabolism and diseases.
Mendelian	15210586	20040624	4	artery, atherosclerosis, apoe, lipid	Association of multiple cellular stress pathways with accelerated atherosclerosis in hyperhomocysteinemic apolipoprotein E-deficient mice.
Mendelian	15210845	20040624	4	heart, abca1, lipid, cholesterol	SR-BI- and ABCA1-mediated cholesterol efflux to serum from patients with Alagille syndrome.
Mendelian	15210847	20040624	4	type 2 diabetes, atherosclerosis, lpl, diabetes	Advanced glycation end products potentiate the stimulatory effect of glucose on macrophage lipoprotein lipase expression.
Mendelian	10393203	19990707	4	lcat, cetp, triglycerides, cholesterol	Remodeling of HDL by CETP in vivo and by CETP and hepatic lipase in vitro results in enhanced uptake of HDL CE by cells expressing scavenger receptor B-I.
Mendelian	28527370	20170521	4	apoe, atherosclerosis, lipids, lipid	Atherosclerotic dyslipidemia revealed by plasma lipidomics on ApoE<sup>-/-</sup> mice fed a high-fat diet.
Mendelian	28526391	20170521	4	ldlr, fatty acid, lipid, cholesterol	Withdrawal from high-carbohydrate, high-saturated-fat diet changes saturated fat distribution and improves hepatic low-density-lipoprotein receptor expression to ameliorate metabolic syndrome in rats.
Mendelian	28529180	20170523	4	abca1, cardiovascular, lipid, cholesterol	Structure-function relationships in reconstituted HDL: Focus on antioxidative activity and cholesterol efflux capacity.
Mendelian	28528308	20170522	4	hyperlipidemia, apoe, lipid, cholesterol	Hyperlipidemia is involved in apoptosis in rat submandibular glands.
Mendelian	28528321	20170522	4	apoe, fatty acid, lipids, lipid	Omega-3 fatty acids, lipids, and apoE lipidation in Alzheimer's disease: a rationale for multi-nutrient dementia prevention.
Mendelian	28532784	20170524	4	cardiovascular, lipid, pcsk9, cholesterol	Update on the use of PCSK9 inhibitors in adults: Recommendations from an Expert Panel of the National Lipid Association.
Mendelian	28549315	20170527	4	triglycerides, apob, lipid, cholesterol	Associations between the levels of thyroid hormones and lipid/lipoprotein levels: Data from National Health and Nutrition Examination Survey 2007-2012.
Mendelian	28550993	20170529	4	cardiovascular, lipid, pcsk9, cholesterol	Barriers to PCSK9 inhibitor prescriptions for patients with high cardiovascular risk: Results of a healthcare provider survey conducted by the National Lipid Association.
Mendelian	1569373	19920201	4	triglyceride, lpl, triglycerides, cholesterol	Preheparin lipoprotein lipolytic activities: relationship to plasma lipoproteins and postheparin lipolytic activities.
Mendelian	1569375	19920201	4	triglyceride, apob, lipids, triglycerides	Identification of a neutral lipid core in a transiently expressed and secreted lipoprotein containing an apoB-48-like apolipoprotein.
Mendelian	2643752	19890201	4	triglyceride, lpl, lipids, cholesterol	Short-term effects of moderate alcohol consumption on lipid metabolism and energy balance in normal men.
Mendelian	2492823	19890206	4	fatty acid, lcat, lipid, cholesterol	Effect of intralipid infusion on lecithin:cholesterol acyltransferase and lipoprotein lipase in young rats.
Mendelian	18313201	20080304	4	artery, apoe, coronary artery, coronary	Adenosine induces dilation of epicardial coronary arteries in mice: relationship between coronary flow velocity reserve and coronary flow reserve in vivo using transthoracic echocardiography.
Mendelian	28440421	20170426	4	abca1, atherosclerosis, lipid, cholesterol	Allicin induces the upregulation of ABCA1 expression via PPARŒ≥/LXRŒ± signaling in THP-1 macrophage-derived foam cells.
Mendelian	28442421	20170427	4	apoe, atherosclerosis, lipids, lipid	Distinct roles for dietary lipids and Porphyromonas gingivalis infection on atherosclerosis progression and the gut microbiota.
Mendelian	28443021	20170427	4	artery, ldlr, atherosclerosis, apoe	Functional and Biochemical Endothelial Profiling <i>In Vivo</i> in a Murine Model of Endothelial Dysfunction; Comparison of Effects of 1-Methylnicotinamide and Angiotensin-converting Enzyme Inhibitor.
Mendelian	28444135	20170427	4	heart, coronary heart, apoe, coronary	Prevalence and Correlates of Olfactory Dysfunction in Old Age: A Population-Based Study.
Mendelian	28445176	20170427	4	cardiovascular, lipid, pcsk9, cholesterol	Novel lipid modifying drugs to lower LDL cholesterol.
Mendelian	28445787	20170427	4	type 2 diabetes, atherosclerosis, apoe, diabetes	Adipose-derived stem cells were impaired in restricting CD4<sup>+</sup>T cell proliferation and polarization in type 2 diabetic ApoE<sup>-/-</sup> mouse.
Mendelian	28420668	20170420	4	heart, ldlr, atherosclerosis, cholesterol	Hypercholesterolemia Induces Differentiation of Regulatory T Cells in the Liver.
Mendelian	28420704	20170420	4	abca1, triglyceride, lipids, cholesterol	Influence of HDL particles on cell-cholesterol efflux under various pathological conditions.
Mendelian	28422089	20170420	4	atherosclerosis, cetp, apoe, cholesterol	Thermogenic adipocytes promote HDL turnover and reverse cholesterol transport.
Mendelian	28424539	20170421	4	abca1, apob, lipid, cholesterol	Œ≤<sub>3</sub>-Adrenoceptor activation upregulates apolipoprotein A-I expression in HepG2 cells, which might further promote cholesterol efflux from macrophage foam cells.
Mendelian	28428224	20170422	4	type 2 diabetes, diabetes, apob, cholesterol	Familial Hypercholesterolemia and Type 2 Diabetes in the Old Order Amish.
Mendelian	28429242	20170422	4	heart, pcsk9, dyslipidemias, cardiovascular	Genetics of Dyslipidemia and Ischemic Heart Disease.
Mendelian	28432645	20170423	4	ldlrap1, ldlr, lipid, cholesterol	Efficacy of Lomitapide in the Treatment of Familial Homozygous Hypercholesterolemia: Results of a Real-World Clinical Experience in Italy.
Mendelian	21684139	20110621	4	abca1, cardiovascular, fatty acid, cholesterol	ATP-binding cassette transporter A1 and HDL metabolism: effects of fatty acids.
Mendelian	21688073	20110621	4	artery, ldlr, cardiovascular, cholesterol	Correction of endothelial dysfunction after selective homocysteine lowering gene therapy reduces arterial thrombogenicity but has no effect on atherogenesis.
Mendelian	21691831	20110622	4	stroke, angptl3, triglyceride, cholesterol	Triglyceride level-influencing functional variants of the ANGPTL3, CILP2, and TRIB1 loci in ischemic stroke.
Mendelian	21692678	20110623	4	cardiovascular, apob, triglycerides, cholesterol	Cardiovascular disease risk factors in homeless people.
Mendelian	21693689	20110623	4	atherosclerosis, apob, lipid, triglyceride	Gut-liver interaction in triglyceride-rich lipoprotein metabolism.
Mendelian	21697723	20110624	4	apoe, atherosclerosis, lipid, cholesterol	Attenuation of atherogenesis via the anti-inflammatory effects of the selective estrogen receptor beta modulator 8Œ≤-VE2.
Mendelian	21701827	20110625	4	fatty acid, lpl, lipid, triglyceride	p38 MAPK regulates calcium signal-mediated lipid accumulation through changing VDR expression in primary preadipocytes of mice.
Mendelian	21703191	20110628	4	lipid, abcg5, lipids, cholesterol	Interaction of bile salts with rat canalicular membrane vesicles: evidence for bile salt resistant microdomains.
Mendelian	21705711	20110628	4	apoe, cetp, triglycerides, cholesterol	Perfluoroalkyl sulfonates cause alkyl chain length-dependent hepatic steatosis and hypolipidemia mainly by impairing lipoprotein production in APOE*3-Leiden CETP mice.
Mendelian	21707916	20110629	4	type 2 diabetes, apoe, lipid, diabetes	C-peptide promotes lesion development in a mouse model of arteriosclerosis.
Mendelian	10553000	19991220	4	triglyceride, apob, lipids, lipid	Apolipoprotein B-related gene expression and ultrastructural characteristics of lipoprotein secretion in mouse yolk sac during embryonic development.
Mendelian	10553004	19991220	4	heart, coronary heart, apob, coronary	Genetic control of hepatic apoB-100 secretion in human apoB transgenic mouse strains.
Mendelian	10553016	19991220	4	apoe, apob, triglyceride, cholesterol	Characterization and quantification of serum lipoprotein subfractions by capillary isotachophoresis: relationships with lipid, apolipoprotein, and lipoprotein levels.
Mendelian	3680522	19871201	4	hyperlipidemia, apob, triglyceride, cholesterol	Suppression of apolipoprotein B production during treatment of cholesteryl ester storage disease with lovastatin. Implications for regulation of apolipoprotein B synthesis.
Mendelian	3451006	19871201	4	triglyceride, lcat, lipid, cholesterol	Effect of cupric ions on serum and liver cholesterol metabolism.
Mendelian	2828500	19871201	4	apoe, apob, lipids, cholesterol	Receptor binding activity of lipid recombinants of apolipoprotein B-100 thrombolytic fragments.
Mendelian	2828501	19871201	4	apoe, atherosclerosis, apob, lipid	Human apolipoprotein B: analysis of internal repeats and homology with other apolipoproteins.
Mendelian	24014832	20130910	4	apoe, atherosclerosis, triglyceride, cholesterol	Impaired cholesterol metabolism and enhanced atherosclerosis in clock mutant mice.
Mendelian	24017971	20130911	4	cardiovascular, atherosclerosis, apoe, cholesterol	Dietary quercetin attenuates oxidant-induced endothelial dysfunction and atherosclerosis in apolipoprotein E knockout mice fed a high-fat diet: a critical role for heme oxygenase-1.
Mendelian	24023581	20130912	4	hyperlipidemia, diabetes, apoe, cholesterol	Proanthocyanidin Attenuation of Oxidative Stress and NF- Œ∫ B Protects Apolipoprotein E-Deficient Mice against Diabetic Nephropathy.
Mendelian	24024768	20130913	4	cardiovascular, apob, triglyceride, cholesterol	Triglyceride recrystallized phytosterols in fat-free milk improve lipoprotein profiles more than unmodified free phytosterols in hypercholesterolemic men and women.
Mendelian	24025644	20130913	4	apoe, triglyceride, lipid, triglycerides	Hereditary features, treatment, and prognosis of the lipoprotein glomerulopathy in patients with the APOE Kyoto mutation.
Mendelian	24026386	20130913	4	type 2 diabetes, apoe, lipid, diabetes	APOE polymorphism and diabetic nephropathy.
Mendelian	24027582	20130913	4	triglyceride, apob, lipid, cholesterol	Mechanism of the Inhibitory Effects of Eucommia ulmoides Oliv. Cortex Extracts (EUCE) in the CCl 4 -Induced Acute Liver Lipid Accumulation in Rats.
Mendelian	24038594	20130917	4	hyperlipidemia, ldlr, atherosclerosis, lipids	Roles of parathyroid hormone (PTH) receptor and reactive oxygen species in hyperlipidemia-induced PTH resistance in preosteoblasts.
Mendelian	24041953	20130918	4	artery, atherosclerosis, apoe, cholesterol	Stimulatory effects of cardiotrophin 1 on atherosclerosis.
Mendelian	24041970	20130918	4	apoe, fatty acid, lipids, lipid	Evidence of altered phosphatidylcholine metabolism in Alzheimer's disease.
Mendelian	24042129	20130918	4	ldlr, atherosclerosis, dyslipidemias, cardiovascular	Genetic risk assessment for cardiovascular disease in Azoreans (Portugal): a general population-based study.
Mendelian	24043250	20130918	4	ldlr, atherosclerosis, lipid, cholesterol	Fortilin reduces apoptosis in macrophages and promotes atherosclerosis.
Mendelian	24043262	20130918	4	ldlr, atherosclerosis, lipid, cholesterol	Reprogramming macrophages to an anti-inflammatory phenotype by helminth antigens reduces murine atherosclerosis.
Mendelian	24045547	20130919	4	triglycerides, apob, lipid, cholesterol	Small-dense LDL cholesterol/large-buoyant LDL cholesterol ratio as an excellent marker for indicating lipodystrophy in HIV-infected patients.
Mendelian	24046529	20130919	4	triglyceride, apob, lipid, cholesterol	Association of the rs7395662 SNP in the MADD-FOLH1 and several environmental factors with serum lipid levels in the Mulao and Han populations.
Mendelian	22913027	20120824	4	fatty acid, apob, lipid, cholesterol	A prospective genetic marker of the visual-perception disorder Meares-Irlen syndrome.
Mendelian	22914592	20120824	4	triglycerides, apoe, lipid, cholesterol	KIF6 719Arg allele is associated with statin effects on cholesterol levels in amnestic mild cognitive impairment and Alzheimer's disease patients.
Mendelian	9931432	19990205	4	ldlr, apob, lipids, lipid	Effects of apolipoprotein B-100 on the metabolism of a lipid microemulsion model in rats.
Mendelian	22923420	20120828	4	artery, pcsk9, coronary artery, coronary	Pooled DNA resequencing of 68 myocardial infarction candidate genes in French canadians.
Mendelian	15506945	20041028	4	fatty acid, lpl, lipid, triglyceride	Triacylglycerol-rich lipoprotein-gene interactions in endothelial cells.
Mendelian	15507547	20041028	4	lcat, atherosclerosis, apob, cholesterol	HMG-CoA reductase inhibition reverses LCAT and LDL receptor deficiencies and improves HDL in rats with chronic renal failure.
Mendelian	25359532	20141101	4	heart, lpl, lipids, lipid	Evaluation of the immediate vascular stability of lipoprotein lipase-generated 2-monoacylglycerol in mice.
Mendelian	25374625	20141107	4	cardiovascular, cetp, lipid, cholesterol	Monogenic causes of elevated HDL cholesterol and implications for development of new therapeutics.
Mendelian	25366323	20141105	4	lipid, apob, lipids, cholesterol	Associations between macronutrient intake and serum lipid profile depend on body fat in European adolescents: the Healthy Lifestyle in Europe by Nutrition in Adolescence (HELENA) study.
Mendelian	25366971	20141105	4	triglycerides, apob, lipid, cholesterol	Cerebral and blood correlates of reduced functional connectivity in mild cognitive impairment.
Mendelian	25362942	20141104	4	abca1, triglyceride, lipids, cholesterol	Negative results in screening for possible new sequence variations on ATP-binding cassette transporter A1 gene in Turkish adults with metabolic syndrome.
Mendelian	25378007	20141108	4	cardiovascular, lipid, pcsk9, cholesterol	[New lipid lowering agents].
Mendelian	25378413	20141108	4	heart, atherosclerosis, apoe, diabetes	Inhibition of FOXO1/3 promotes vascular calcification.
Mendelian	25378657	20141108	4	atherosclerosis, coronary, abcg5, cholesterol	Relative roles of ABCG5/ABCG8 in liver and intestine.
Mendelian	29290540	20180102	4	ldlr, cardiovascular, lipid, cholesterol	ABO blood group is a cardiovascular risk factor in patients with familial hypercholesterolemia.
Mendelian	29290792	20180102	4	artery, abca1, lipid, cholesterol	Therapeutic Effects of Targeted PPAR…£ Activation on Inflamed High-Risk Plaques Assessed by Serial Optical Imaging In Vivo.
Mendelian	29298067	20180104	4	cardiovascular, ldlr, atherosclerosis, cholesterol	High Levels of Avenanthramides in Oat-Based Diet Further Suppress High Fat Diet-Induced Atherosclerosis in Ldlr<sup>-/-</sup> Mice.
Mendelian	29298513	20180105	4	abca1, atherosclerosis, lipid, cholesterol	Andrographolide Inhibits Oxidized LDL-Induced Cholesterol Accumulation and Foam Cell Formation in Macrophages.
Mendelian	29301854	20180106	4	heart, cardiovascular, apob, cholesterol	Autophagy Is Required for Sortilin-Mediated Degradation of Apolipoprotein B100.
Mendelian	29304079	20180106	4	cardiovascular, cetp, triglyceride, cholesterol	Particle number analysis of lipoprotein subclasses by gel permeation HPLC in patients with cholesteryl ester transfer protein deficiency.
Mendelian	29306457	20180108	4	cardiovascular, lipid, pcsk9, diabetes	Cost-effectiveness of PCSK9 inhibition in addition to standard lipid-lowering therapy in patients at high risk for vascular disease.
Mendelian	29306853	20180108	4	ldlr, cardiovascular, triglyceride, cholesterol	Management of homozygous familial hypercholesterolaemia in two brothers.
Mendelian	29309886	20180109	4	apoa5, artery, coronary artery, coronary	The association of polymorphic variants, rs2267788, rs1333049 and rs2383207 with coronary artery disease, its severity and presentation in North Indian population.
Mendelian	24136225	20131019	4	lipa, diabetes, lipid, fatty acid	FoxO1 controls lysosomal acid lipase in adipocytes: implication of lipophagy during nutrient restriction and metformin treatment.
Mendelian	33208460	20201119	4	lipid, lipids, scarb1, cholesterol	Targeted reduction of cholesterol uptake in cholesterol-addicted lymphoma cells blocks turnover of oxidized lipids to cause ferroptosis.
Mendelian	33202556	20201118	4	fatty acid, lpl, triglycerides, cholesterol	Comparative Effects of Flaxseed Sources on the Egg ALA Deposition and Hepatic Gene Expression in Hy-Line Brown Hens.
Mendelian	33204425	20201118	4	cardiovascular, ldlr, atherosclerosis, cholesterol	Inhibition of interleukin-1Œ≤ signalling promotes atherosclerotic lesion remodelling in mice with inflammatory arthritis.
Mendelian	33205615	20201118	4	fatty acid, lpl, lipid, triglycerides	Angiopoietin-like protein 4 promotes very-low-density lipoprotein assembly and secretion in bovine hepatocytes in vitro.
Mendelian	1627618	19920622	4	apoe, apob, lipid, cholesterol	Dramatic differences in lipoprotein composition among gray short-tailed opossums (Monodelphis domestica) fed a high cholesterol/saturated fat diet.
Mendelian	33188828	20201114	4	apoe, atherosclerosis, fatty acid, cholesterol	Synthetic high-density lipoproteins delivering liver X receptor agonist prevent atherogenesis by enhancing reverse cholesterol transport.
Mendelian	33187578	20201114	4	artery, atherosclerosis, apoe, lipid	Efficient Treatment of Atherosclerosis by Dexamethasone Acetate and Rapamycin Co-Loaded mPEG-DSPE Calcium Phosphate Nanoparticles.
Mendelian	33191194	20201116	4	hyperlipidemia, apoe, lipid, cholesterol	Ketogenic diets, not for everyone.
Mendelian	33171638	20201111	4	cardiovascular, lipid, pcsk9, cholesterol	Analysis of Arterial Stiffness and Sexual Function after Adding on PCSK9 Inhibitor Treatment in Male Patients with Familial Hypercholesterolemia: A Single Lipid Center Real-World Experience.
Mendelian	33173066	20201111	4	lpl, lcat, lipid, cholesterol	Single nucleotide polymorphisms in LCAT may contribute to dyslipidaemia in HIV-infected individuals on HAART in a Ghanaian population.
Mendelian	33173538	20201111	4	artery, ldlr, coronary artery, coronary	Proteostasis Regulation in the Endoplasmic Reticulum: An Emerging Theme in the Molecular Pathology and Therapeutic Management of Familial Hypercholesterolemia.
Mendelian	33186855	20201113	4	cardiovascular, atherosclerosis, pcsk9, cholesterol	PCSK9 post-transcriptional regulation: Role of a 3'UTR microRNA-binding site variant in linkage disequilibrium with c.1420G.
Mendelian	33186557	20201113	4	sar1b, atherosclerosis, lipids, lipid	Receptor-Mediated ER Export of Lipoproteins Controls Lipid Homeostasis in Mice and Humans.
Mendelian	33185670	20201113	4	cardiovascular, lipid, pcsk9, cholesterol	Association of Baseline Low-Density Lipoprotein Cholesterol and Percentage Low-Density Lipoprotein Cholesterol Reduction With Statins, Ezetimibe, and PCSK9 Inhibition.
Mendelian	11016888	20001004	4	type 2 diabetes, lpl, triglyceride, diabetes	Masoprocol decreases serum triglyceride concentrations in rats with fructose-induced hypertriglyceridemia.
Mendelian	11016905	20001004	4	apoe, apob, triglyceride, cholesterol	Kinetics of very-low-density lipoprotein apolipoprotein B-100 in normolipidemic subjects: pooled analysis of stable-isotope studies.
Mendelian	11018467	20001006	4	lipid, lcat, lipids, cholesterol	Accumulation of cholestatic lipoproteins in ANIT-treated human apolipoprotein A-I transgenic rats is diminished through dose-dependent apolipoprotein A-I activation of LCAT.
Mendelian	11020019	20001006	4	triglycerides, apob, lipid, cholesterol	Lp(a) is increased in hemodialysis patients according to the type of dialysis membrane: a 2-year follow-up study.
Mendelian	17381973	20070327	4	apoe, atherosclerosis, lipid, cardiovascular	Differential effects of apolipoprotein E3 and E4 on markers of oxidative status in macrophages.
Mendelian	17384433	20070327	4	lipid, apoe, lipids, cholesterol	Genetic evidence that apolipoprotein E4 is not a relevant susceptibility factor for cholelithiasis in two high-risk populations.
Mendelian	16882462	20060803	4	apoe, atherosclerosis, lipid, diabetes	Apolipoprotein E genotype and gallbladder disease risk in a large population-based cohort.
Mendelian	31134453	20190529	4	fatty acid, lpl, lipid, triglyceride	Capsaicin And Genistein Override The Action Of Obestatin To Decrease Lipid Accumulation In 3T3-L1 Cells.
Mendelian	31135820	20190529	4	apoe, apob, triglycerides, cholesterol	Association of Early-Onset Alzheimer Disease With Elevated Low-Density Lipoprotein Cholesterol Levels and Rare Genetic Coding Variants of APOB.
Mendelian	31130265	20190528	4	fatty acid, lpl, lipid, triglyceride	Gentiopicroside isolated from Gentiana scabra Bge. inhibits adipogenesis in 3T3-L1 cells and reduces body weight in diet-induced obese mice.
Mendelian	31131843	20190528	4	cardiovascular, lipid, pcsk9, cholesterol	LDL cholesterol-lowering therapies: emphasis on proprotein convertase subtilisin/kexin type 9 (PCSK9) inhibitors.
Mendelian	31124391	20190525	4	artery, atherosclerosis, apoe, lipid	Inhibitory effect of recombinant human CXCL8(3-72)K11R/G31P on atherosclerotic plaques in a mouse model of atherosclerosis.
Mendelian	31117810	20190524	4	cardiovascular, coronary, pcsk9, cholesterol	Effect of Alirocumab on Mortality After Acute Coronary Syndromes.
Mendelian	31108099	20190521	4	ldlr, apoe, lipids, cholesterol	Apolipoprotein E/Amyloid-Œ≤ Complex Accumulates in Alzheimer Disease Cortical Synapses via Apolipoprotein E Receptors and Is Enhanced by APOE4.
Mendelian	14661995	20031210	4	atherosclerosis, cetp, lipid, cholesterol	New lipid-lowering agents.
Mendelian	14680604	20031219	4	heart, coronary heart, apoe, coronary	[Meta-analysis for relationship between apoE gene polymorphism and coronary heart disease].
Mendelian	14681047	20031219	4	ldlr, atherosclerosis, lipids, cholesterol	Dual benefit of reduced Cx43 on atherosclerosis in LDL receptor-deficient mice.
Mendelian	16384562	20051231	4	artery, cardiovascular, apob, cholesterol	apoB/apoA-I ratio is related to femoral artery plaques and is predictive for future cardiovascular events in healthy men.
Mendelian	16384854	20051231	4	artery, lpl, triglyceride, fatty acid	Glucose and lipid fluxes in the adipose tissue after meal ingestion in hyperthyroidism.
Mendelian	20332006	20100325	4	hyperlipidemia, atherosclerosis, apoe, cardiovascular	Adrenomedullin ameliorates the development of atherosclerosis in apoE-/- mice.
Mendelian	18349125	20080320	4	stroke, coronary, apoe, diabetes	CD40 ligand promotes Mac-1 expression, leukocyte recruitment, and neointima formation after vascular injury.
Mendelian	31842366	20191218	4	cyp27a1, apoe, fatty acid, cholesterol	The Interplay between Retinal Pathways of Cholesterol Output and Its Effects on Mouse Retina.
Mendelian	31843663	20191218	4	cardiovascular, apob, lipid, triglycerides	Impact of the Martin/Hopkins modified equation for estimating LDL-C on lipid target attainment in a high risk patient population.
Mendelian	31846369	20191218	4	ldlr, apoe, lipid, cholesterol	<i>Pgc1a</i> is responsible for the sex differences in hepatic <i>Cidec/Fsp27Œ≤</i> mRNA expression in hepatic steatosis of mice fed a Western diet.
Mendelian	31838625	20191216	4	apoe, atherosclerosis, lipid, cholesterol	The impact of PSRC1 overexpression on gene and transcript expression profiling in the livers of ApoE<sup>-/-</sup> mice fed a high-fat diet.
Mendelian	31840196	20191217	4	hyperlipidemia, stroke, pcsk9, cardiovascular	Management of Hyperlipidemia After Stroke.
Mendelian	31841795	20191217	4	cardiovascular, lipid, pcsk9, cholesterol	Evolocumab treatment in patients with HIV and hypercholesterolemia/mixed dyslipidemia: BEIJERINCK study design and baseline characteristics.
Mendelian	31834409	20191214	4	cardiovascular, ldlr, atherosclerosis, cholesterol	Lipoprotein receptor signalling in atherosclerosis.
Mendelian	31831519	20191214	4	cardiovascular, abca1, atherosclerosis, cholesterol	Brothers in Arms: ABCA1- and ABCG1-Mediated Cholesterol Efflux as Promising Targets in Cardiovascular Disease Treatment.
Mendelian	31832635	20191214	4	fatty acid, lpl, lipid, triglyceride	Maternal Adipose Tissue Expansion, A Missing Link in the Prediction of Birth Weight Centile.
Mendelian	31833377	20191214	4	triglyceride, apob, lipid, cholesterol	Correlation Between the <i>APOB</i> rs1042034 SNP and Blood Lipid Characteristics of 2 Ethnic Groups in China.
Mendelian	9279519	19970601	4	apoe, triglyceride, lipids, cholesterol	Effects of apolipoprotein E phenotype on serum cholesterol level and cholesterol response to diet therapy in patients with hypercholesterolemia.
Mendelian	9168784	19970601	4	artery, atherosclerosis, triglyceride, lpl	Lipoprotein lipase increases lipoprotein binding to the artery wall and increases endothelial layer permeability by formation of lipolysis products.
Mendelian	9169497	19970601	4	apoe, lpl, triglycerides, triglyceride	Chylomicronemia due to apolipoprotein CIII overexpression in apolipoprotein E-null mice. Apolipoprotein CIII-induced hypertriglyceridemia is not mediated by effects on apolipoprotein E.
Mendelian	9177423	19970601	4	cardiovascular, apob, triglyceride, cholesterol	Abnormalities of very low density lipoprotein apolipoprotein B-100 metabolism contribute to the dyslipidaemia of adult growth hormone deficiency.
Mendelian	9185775	19970601	4	lpl, cetp, triglyceride, cholesterol	Interferon alpha induces disorder of lipid metabolism by lowering postheparin lipases and cholesteryl ester transfer protein activities in patients with chronic hepatitis C.
Mendelian	9194755	19970601	4	apoe, apob, triglycerides, cholesterol	Common genomic variants associated with variation in plasma lipoproteins in young aboriginal Canadians.
Mendelian	9215535	19970601	4	lpl, apob, triglyceride, cholesterol	A variation in the apolipoprotein C-III gene is associated with an increased number of circulating VLDL and IDL particles in familial combined hyperlipidemia.
Mendelian	9215536	19970601	4	ldlr, apoe, triglyceride, lpl	Particle size determines the specificity of apolipoprotein E-containing triglyceride-rich emulsions for the LDL receptor versus hepatic remnant receptor in vivo.
Mendelian	9215541	19970601	4	triglyceride, apob, lipid, triglycerides	Effect of lipid transfer activity and triglyceride hydrolysis on apolipoprotein B immunoreactivity in modified low density lipoproteins.
Mendelian	9215551	19970601	4	lcat, apob, lipid, cholesterol	A natural apolipoprotein A-I variant, apoA-I (L141R)Pisa, interferes with the formation of alpha-high density lipoproteins (HDL) but not with the formation of pre beta 1-HDL and influences efflux of cholesterol into plasma.
Mendelian	31821039	20191211	4	ldlr, atherosclerosis, lipids, fatty acid	Amitriptyline inhibits nonalcoholic steatohepatitis and atherosclerosis induced by high-fat diet and LPS through modulation of sphingolipid metabolism.
Mendelian	31818445	20191211	4	cardiovascular, apob, lipid, cholesterol	Lipoprotein(a) - Marker for cardiovascular risk and target for lipoprotein apheresis.
Mendelian	30563407	20181220	4	cyp27a1, ldlr, abca1, cholesterol	CYP27A1 inhibits bladder cancer cells proliferation by regulating cholesterol homeostasis.
Mendelian	30563909	20181220	4	artery, atherosclerosis, apob, lipid	A monoclonal antibody to assess oxidized cholesteryl esters associated with apoAI and apoB-100 lipoproteins in human plasma.
Mendelian	30563940	20181220	4	triglyceride, lcat, lipid, cholesterol	LCAT Enzyme Replacement Therapy Reduces LpX and Improves Kidney Function in a Mouse Model of Familial LCAT Deficiency.
Mendelian	30566603	20181220	4	hyperlipidemia, ldlr, cardiovascular, cholesterol	Intestine-Specific Overexpression of LDLR Enhances Cholesterol Excretion and Induces Metabolic Changes in Male Mice.
Mendelian	30583568	20181226	4	diabetes, lpl, lipid, triglyceride	Polysaccharide-Enriched Fraction from <i>Amillariella Mellea</i> Fruiting Body Improves Insulin Resistance.
Mendelian	30586235	20181227	4	apoe, diabetes, triglycerides, fatty acid	[The evaluation of unsaturation of blood lipids using methods of physical chemistry and clinical biochemistry. The insulin regulation of metabolism of fatty acids, number of double binds and cell absorption of glucose].
Mendelian	30579649	20181224	4	cardiovascular, atherosclerosis, pcsk9, cholesterol	Improving the detection of familial hypercholesterolaemia.
Mendelian	30580239	20181224	4	atherosclerosis, apob, lipid, cholesterol	Discovery, synthesis and anti-atherosclerotic activities of a novel selective sphingomyelin synthase 2 inhibitor.
Mendelian	30580564	20181225	4	cardiovascular, lpl, triglyceride, cholesterol	Effects of APOC3 Heterozygous Deficiency on Plasma Lipid and Lipoprotein Metabolism.
Mendelian	30582442	20181225	4	ldlr, atherosclerosis, fatty acid, cholesterol	A Proinflammatory Gut Microbiota Increases Systemic Inflammation and Accelerates Atherosclerosis.
Mendelian	30582457	20181225	4	ldlr, pcsk9, lipid, cholesterol	Hepatic Glucagon Signaling Regulates PCSK9 and Low-Density Lipoprotein Cholesterol.
Mendelian	30582831	20181225	4	atherosclerosis, apob, lipid, diabetes	Intracranial Vessel Wall Lesions on 7T MRI (Magnetic Resonance Imaging).
Mendelian	30587087	20181228	4	hyperlipidemia, ldlr, atherosclerosis, apoe	Vascular extracellular adenosine metabolism in mice correlates with susceptibility to atherosclerosis.
Mendelian	30591589	20181229	4	cardiovascular, lpl, triglycerides, triglyceride	Mapping the sites of the lipoprotein lipase (LPL)-angiopoietin-like protein 4 (ANGPTL4) interaction provides mechanistic insight into LPL inhibition.
Mendelian	30592221	20181229	4	lipid, ldlr, lipids, cholesterol	Hypocholesterolemic Effect of the Lignin-Rich Insoluble Residue of Brewer's Spent Grain in Mice Fed a High-Fat Diet.
Mendelian	3794549	19861001	4	diabetes, apob, apoe, cholesterol	Distribution of apolipoprotein E in the plasma of insulin-dependent and noninsulin-dependent diabetics and its relation to cholesterol net transport.
Mendelian	16115486	20050824	4	atherosclerosis, lcat, lipid, cholesterol	Combined monogenic hypercholesterolemia and hypoalphalipoproteinemia caused by mutations in LDL-R and LCAT genes.
Mendelian	8491314	19930401	4	triglyceride, apob, lipids, cholesterol	Early changes in the 1H-NMR plasma spectrum in patients following breast surgery.
Mendelian	8496672	19930401	4	atherosclerosis, cetp, lipids, cholesterol	Polyclonal antibody-based immunoradiometric assay for quantification of cholesteryl ester transfer protein.
Mendelian	8449482	19930401	4	lipid, apoe, lipids, cholesterol	Population genetics of apolipoprotein A-4, E, and H polymorphisms in Yanomami Indians of northwestern Brazil: associations with lipids, lipoproteins, and carbohydrate metabolism.
Mendelian	8478009	19930401	4	apoe, apob, triglycerides, cholesterol	The effect of the apolipoprotein E phenotype on plasma lipids is not influenced by environmental variability: results of a Dutch twin study.
Mendelian	8487674	19930401	4	hyperlipidemia, lpl, triglyceride, cholesterol	Simvastatin improves chylomicron remnant removal in familial combined hyperlipidemia without changing chylomicron conversion.
Mendelian	23370704	20130202	4	triglyceride, cetp, lipid, cholesterol	Clinical significance of plasma apolipoprotein F in Japanese healthy and hypertriglyceridemic subjects.
Mendelian	23371064	20130202	4	cardiovascular, lipid, pcsk9, cholesterol	Potential of proprotein convertase subtilisin/kexin type 9 based therapeutics.
Mendelian	23372062	20130202	4	artery, apoe, coronary artery, coronary	The role of platelet-endothelial cell adhesion molecule-1 in atheroma formation varies depending on the site-specific hemodynamic environment.
Mendelian	21267519	20110127	4	stroke, apoe, fatty acid, diabetes	Omega-3 polyunsaturated fatty acid supplements and cognitive decline: Singapore Longitudinal Aging Studies.
Mendelian	21267636	20110127	4	lipc, lpl, triglyceride, cholesterol	Vertebrate endothelial lipase: comparative studies of an ancient gene and protein in vertebrate evolution.
Mendelian	25272851	20141003	4	ldlr, triglyceride, lipid, cholesterol	[Effects of alkaloids from coptidis rhizoma on blood lipid metabolism and low-denstity lipoprotein receptor mRNA in golden hamsters].
Mendelian	25275545	20141003	4	apoe, atherosclerosis, triglyceride, cholesterol	Adiponectin abates atherosclerosis by reducing oxidative stress.
Mendelian	23378601	20130205	4	apoe, atherosclerosis, triglyceride, lpl	Macrophage lipoprotein lipase modulates the development of atherosclerosis but not adiposity.
Mendelian	23378943	20130205	4	triglycerides, lcat, lipids, cholesterol	Hypolipidemic effect of methanol fraction of Aconitum heterophyllum wall ex Royle and the mechanism of action in diet-induced obese rats.
Mendelian	25282519	20141006	4	cardiovascular, lipid, pcsk9, cholesterol	PCSK9 inhibition with evolocumab (AMG 145) in heterozygous familial hypercholesterolaemia (RUTHERFORD-2): a randomised, double-blind, placebo-controlled trial.
Mendelian	25282520	20141006	4	cardiovascular, lipid, pcsk9, cholesterol	Inhibition of PCSK9 with evolocumab in homozygous familial hypercholesterolaemia (TESLA Part B): a randomised, double-blind, placebo-controlled trial.
Mendelian	25281859	20141005	4	cyp27a1, ldlr, lipid, cholesterol	Hematopoietic overexpression of Cyp27a1 reduces hepatic inflammation independently of 27-hydroxycholesterol levels in Ldlr(-/-) mice.
Mendelian	18250194	20080206	4	hyperlipidemia, ldlr, atherosclerosis, lipid	Increased endothelial expression of Toll-like receptor 2 at sites of disturbed blood flow exacerbates early atherogenic events.
Mendelian	3528366	19860601	4	apoe, apob, lipid, triglyceride	Isolation of pure LpB from human serum.
Mendelian	9749839	19980928	4	apoe, fatty acid, lipid, cholesterol	Effects of prolonged ACTH-stimulation on adrenocortical cholesterol reserve and apolipoprotein E concentration in young and aged Fischer 344 male rats.
Mendelian	9743240	19980922	4	apoe, atherosclerosis, triglyceride, cholesterol	Expression of interleukin-6 in atherosclerotic lesions of male ApoE-knockout mice: inhibition by 17beta-estradiol.
Mendelian	9747026	19980925	4	ldlr, apoe, lpl, cholesterol	Association and linkage of LDLR gene variation with variation in plasma low density lipoprotein cholesterol.
Mendelian	25689751	20150218	4	cardiovascular, lipid, pcsk9, cholesterol	[Lipid control in high-risk patients: focus on PCSK9 inhibitors].
Mendelian	25663343	20150210	4	apoe, atherosclerosis, lipid, cholesterol	Chronic oral infection with major periodontal bacteria Tannerella forsythia modulates systemic atherosclerosis risk factors and inflammatory markers.
Mendelian	25673178	20150213	4	abca1, atherosclerosis, lipid, cholesterol	Purple perilla extracts with Œ±-asarone enhance cholesterol efflux from oxidized LDL-exposed macrophages.
Mendelian	25677604	20150214	4	heart, atherosclerosis, apoe, lipid	Expression of human tissue factor pathway inhibitor on vascular smooth muscle cells inhibits secretion of macrophage migration inhibitory factor and attenuates atherosclerosis in ApoE-/- mice.
Mendelian	25679794	20150214	4	stroke, cardiovascular, pcsk9, cholesterol	LDL-R promoting activity of peptides derived from human PCSK9 catalytic domain (153-421): design, synthesis and biochemical evaluation.
Mendelian	25685701	20150217	4	diabetes, lpl, lipid, triglyceride	Differential effects of angiopoietin-like 4 in brain and muscle on regulation of lipoprotein lipase activity.
Mendelian	25683903	20150217	4	ldlr, lipid, scarb1, cholesterol	Alpinumisoflavone and abyssinone V 4'-methylether derived from Erythrina lysistemon (Fabaceae) promote HDL-cholesterol synthesis and prevent cholesterol gallstone formation in ovariectomized rats.
Mendelian	25682025	20150216	4	cardiovascular, atherosclerosis, apob, cholesterol	Low levels of IgG autoantibodies against the apolipoprotein B antigen p210 increases the risk of cardiovascular death after carotid endarterectomy.
Mendelian	18239153	20080202	4	cardiovascular, ldlr, atherosclerosis, cholesterol	Dietary cholesterol worsens adipose tissue macrophage accumulation and atherosclerosis in obese LDL receptor-deficient mice.
Mendelian	18239576	20080202	4	atherosclerosis, cetp, triglycerides, cholesterol	The Taq1B-variant in the cholesteryl ester-transfer protein gene and the risk of metabolic syndrome.
Mendelian	11996942	20020509	4	hyperlipidemia, apob, dyslipidemias, diabetes	Apolipoprotein B metabolism in humans: studies with stable isotope-labeled amino acid precursors.
Mendelian	11996961	20020509	4	cardiovascular, lcat, lipid, cholesterol	Changes in plasma lecithin: cholesterol acyltransferase activity, HDL(2), HDL(3) amounts and compositions in patients with chronic renal failure after different times of hemodialysis.
Mendelian	26456772	20151013	4	cardiovascular, lipid, pcsk9, cholesterol	PCSK9 inhibition: the way forward in the treatment of dyslipidemia.
Mendelian	18468260	20080513	4	triglycerides, apob, lipids, cholesterol	Distribution of apoB/apoA-1 ratio and blood lipids in Sami, Kven and Norwegian populations: the SAMINOR study.
Mendelian	18468520	20080513	4	apoa5, type 2 diabetes, triglyceride, diabetes	Association of APOA5 -1131T&gt;C and S19W gene polymorphisms with both mild hypertriglyceridemia and hyperchylomicronemia in type 2 diabetic patients.
Mendelian	18472252	20080513	4	fatty acid, cetp, triglycerides, triglyceride	Low adiponectin levels in primary hypertriglyceridemic male patients.
Mendelian	18473452	20080514	4	triglyceride, apob, lipids, cholesterol	Overexpression of human apolipoprotein B-100 induces severe neurodegeneration in transgenic mice.
Mendelian	18479686	20080516	4	apoe, atherosclerosis, lipid, cholesterol	Ezetimibe potently reduces vascular inflammation and arteriosclerosis in eNOS-deficient ApoE ko mice.
Mendelian	18482281	20080517	4	triglyceride, apob, lipid, cholesterol	Microsomal triglyceride transfer protein (MTP) -493G/T gene polymorphism contributes to fat liver accumulation in HCV genotype 3 infected patients.
Mendelian	18484067	20080517	4	cardiovascular, apob, lipids, lipid	Blood coagulation, fibrinolysis and lipid profile in patients with primary hyperparathyroidism: increased plasma factor VII and X activities and D-Dimer levels.
Mendelian	18990452	20081108	4	stroke, diabetes, apoe, cholesterol	Serum cholesterol, apolipoprotein E genotype and depressive symptoms in elderly European men: the FINE study.
Mendelian	25035925	20140719	4	abca1, atherosclerosis, lipid, cholesterol	Interleukin-10 increases reverse cholesterol transport in macrophages through its bidirectional interaction with liver X receptor Œ±.
Mendelian	25036405	20140719	4	hyperlipidemia, lcat, triglycerides, cholesterol	Characteristic, polymorphism and expression distribution of LCAT gene in a Mongolian gerbil model for hyperlipidemia.
Mendelian	25036764	20140719	4	cardiovascular, lipid, pcsk9, cholesterol	PCSK9 and lipid lowering drugs.
Mendelian	12069757	20020619	4	artery, abca1, cardiovascular, cholesterol	The cholesterol mobilizing transporter ABCA1 as a new therapeutic target for cardiovascular disease.
Mendelian	12065722	20020618	4	fatty acid, apob, lipid, triglyceride	Atorvastatin treatment induced peroxisome proliferator-activated receptor alpha expression and decreased plasma nonesterified fatty acids and liver triglyceride in fructose-fed rats.
Mendelian	12067906	20020618	4	apoe, atherosclerosis, lipid, cholesterol	Propagermanium reduces atherosclerosis in apolipoprotein E knockout mice via inhibition of macrophage infiltration.
Mendelian	12067909	20020618	4	ldlr, apob, triglyceride, cholesterol	Normal production rate of apolipoprotein B in LDL receptor-deficient mice.
Mendelian	12062718	20020614	4	cardiovascular, atherosclerosis, apoe, coronary	Acute stress induces cardiac mast cell activation and histamine release, effects that are increased in Apolipoprotein E knockout mice.
Mendelian	12056516	20020612	4	triglyceride, apob, triglycerides, cholesterol	Nutritional status in peritoneal dialysis: studies in body composition, lipoprotein metabolism and peritoneal function.
Mendelian	22369239	20120229	4	type 2 diabetes, abca1, lipid, diabetes	Altered gene expression profiles in the hippocampus and prefrontal cortex of type 2 diabetic rats.
Mendelian	22366373	20120228	4	type 2 diabetes, cetp, triglycerides, diabetes	HOMA-IR and non-HDL-C as predictors of high cholesteryl ester transfer protein activity in patients at risk for type 2 diabetes.
Mendelian	22367622	20120228	4	abca1, atherosclerosis, lipid, cholesterol	Epigallocatechin-3-gallate prevents TNF-Œ±-induced NF-Œ∫B activation thereby upregulating ABCA1 via the Nrf2/Keap1 pathway in macrophage foam cells.
Mendelian	22368174	20120228	4	type 2 diabetes, lpl, fatty acid, diabetes	Regulation of mitochondrial biogenesis by lipoprotein lipase in muscle of insulin-resistant offspring of parents with type 2 diabetes.
Mendelian	22345169	20120221	4	heart, lmf1, lpl, lipid	Transgenic expression and genetic variation of Lmf1 affect LPL activity in mice and humans.
Mendelian	22356288	20120224	4	cardiovascular, cetp, lipid, cholesterol	On- and off-target pharmacology of torcetrapib: current understanding and implications for the structure activity relationships (SAR), discovery and development of cholesteryl ester-transfer protein (CETP) inhibitors.
Mendelian	22357965	20120224	4	cardiovascular, atherosclerosis, apoe, diabetes	Increasing circulating IGFBP1 levels improves insulin sensitivity, promotes nitric oxide production, lowers blood pressure, and protects against atherosclerosis.
Mendelian	21174483	20101223	4	apoe, atherosclerosis, lipid, diabetes	Potential predictors of hippocampal atrophy in Alzheimer's disease.
Mendelian	15353488	20040909	4	artery, atherosclerosis, apoe, lipid	Differential effects of apolipoprotein A-I-mimetic peptide on evolving and established atherosclerosis in apolipoprotein E-null mice.
Mendelian	15339009	20040902	4	lpl, pad, lipid, cholesterol	Expression of the chicken peroxisome proliferator-activated receptor-gamma gene is influenced by aging, nutrition, and agonist administration.
Mendelian	15339254	20040902	4	cetp, apob, abcg5, cholesterol	Apolipoprotein CI overexpression is not a relevant strategy to block cholesteryl ester transfer protein (CETP) activity in CETP transgenic mice.
Mendelian	15346660	20040907	4	triglyceride, apob, lipid, cholesterol	Effect of hormone replacement therapy, tibolone and raloxifene on serum lipids, apolipoprotein A1, apolipoprotein B and lipoprotein(a) in Greek postmenopausal women.
Mendelian	15349138	20040907	4	apoe, atherosclerosis, lipid, cardiovascular	Genomics and phenotypic profiles in dementia: implications for pharmacological treatment.
Mendelian	31632171	20191022	4	lcat, apob, lipid, cholesterol	Hypercholesterolemia Due to Lipoprotein X: Case Report and Thematic Review.
Mendelian	31645128	20191025	4	apoe, atherosclerosis, lipid, cardiovascular	Novel Autoimmune IgM Antibody Attenuates Atherosclerosis in IgM Deficient Low-Fat Diet-Fed, but Not Western Diet-Fed <i>Apoe</i><sup>-/-</sup> Mice.
Mendelian	31640095	20191024	4	lipid, apoe, lipids, cholesterol	APOE Genotype Differentially Modulates Plasma Lipids in Healthy Older Individuals, with Relevance to Brain Health.
Mendelian	31641056	20191024	4	apoe, abca1, lipid, cholesterol	ApoE4 Alters ABCA1 Membrane Trafficking in Astrocytes.
Mendelian	31642668	20191024	4	apoe, atherosclerosis, lipid, cardiovascular	Pterostilbene Attenuates Experimental Atherosclerosis through Restoring Catalase-Mediated Redox Balance in Vascular Smooth Muscle Cells.
Mendelian	31642874	20191024	4	atherosclerosis, apob, lipid, cholesterol	Apolipoprotein B Particles and Cardiovascular Disease: A Narrative Review.
Mendelian	31644560	20191024	4	lipa, lpl, triglyceride, cholesterol	Using isotemporal substitution to predict the effects of changing physical behaviour on older adults' cardio-metabolic profiles.
Mendelian	31652604	20191027	4	heart, apoe, fatty acid, cardiovascular	Hyperacetylation of Cardiac Mitochondrial Proteins Is Associated with Metabolic Impairment and Sirtuin Downregulation after Chronic Total Body Irradiation of ApoE <sup>-/-</sup> Mice.
Mendelian	31653513	20191027	4	cardiovascular, atherosclerosis, pcsk9, cholesterol	Platelet function and activation markers in primary hypercholesterolemia treated with anti-PCSK9 monoclonal antibody: A 12-month follow-up.
Mendelian	31653860	20191027	4	ldlr, pcsk9, apob, cholesterol	Quantifying the polygenic contribution to variable expressivity in eleven rare genetic disorders.
Mendelian	31654747	20191027	4	abca1, atherosclerosis, lipid, cholesterol	Effects of Œ≤2/aŒ≤2 on oxLDL-induced CD36 activation in THP-1 macrophages.
Mendelian	31648705	20191026	4	cardiovascular, lipid, pcsk9, cholesterol	Long-Term Efficacy and Safety of Evolocumab in Patients With Hypercholesterolemia.
Mendelian	31650209	20191026	4	cardiovascular, atherosclerosis, pcsk9, cholesterol	[European dyslipidemia guidelines 2019 : What is new?]
Mendelian	19264209	20090307	4	cardiovascular, diabetes, apob, cholesterol	[What's new in internal medicine?].
Mendelian	19265033	20090307	4	cardiovascular, apob, pcsk9, cholesterol	Proprotein convertase subtilisin kexin type 9 null mice are protected from postprandial triglyceridemia.
Mendelian	19265038	20090307	4	atherosclerosis, diabetes, ldlr, cholesterol	Age-accelerated atherosclerosis correlates with failure to upregulate antioxidant genes.
Mendelian	26548322	20151110	4	cardiovascular, lipid, pcsk9, cholesterol	Non-statin Treatments for Managing LDL Cholesterol and Their Outcomes.
Mendelian	26548330	20151110	4	ldlr, apoe, pcsk9, cholesterol	Proprotein convertase subtilisin kexin type 9 and high-density lipoprotein metabolism: experimental animal models and clinical evidence.
Mendelian	26550250	20151110	4	artery, pcsk9, coronary artery, coronary	Relationships between genetic polymorphisms of E670G in PCSK9 gene and coronary artery disease: a meta-analysis.
Mendelian	28647778	20170626	4	artery, apob, coronary artery, coronary	A correlation between secondary structure and rheological properties of low-density lipoproteins at air/water interfaces.
Mendelian	9398695	19971217	4	atherosclerosis, coronary, apob, cholesterol	Effect of estrogen on very low density lipoprotein and low density lipoprotein subclass metabolism in postmenopausal women.
Mendelian	9395317	19971212	4	lipid, lcat, lipids, cholesterol	Structural and functional properties of the 154-171 wild-type and variant peptides of human lecithin-cholesterol acyltransferase.
Mendelian	8724108	19960426	4	triglycerides, lpl, lipid, cholesterol	Association between the LPL-D9N mutation in the lipoprotein lipase gene and plasma lipid traits in myocardial infarction survivors from the ECTIM Study.
Mendelian	10364078	19990611	4	cetp, apoe, apob, cholesterol	Estrogen-mediated increases in LDL cholesterol and foam cell-containing lesions in human ApoB100xCETP transgenic mice.
Mendelian	10364084	19990611	4	apoe, atherosclerosis, lipids, lipid	Monocyte chemoattractant protein-1 accelerates atherosclerosis in apolipoprotein E-deficient mice.
Mendelian	28636184	20170622	4	lipid, pcsk9, lipids, cholesterol	Pharmacokinetics and pharmacodynamics of bococizumab, a monoclonal antibody to PCSK9, after single subcutaneous injection at three sites [NCT 02043301].
Mendelian	26555472	20151112	4	apoe, atherosclerosis, lipid, cholesterol	Ezetimibe Attenuates Atherosclerosis Associated with Lipid Reduction and Inflammation Inhibition.
Mendelian	11575217	20010929	4	cetp, apob, lipid, cardiovascular	[APOC3, CETP, beta-fibrinogen and MTHFR are genetic determinants of carotid intim-media thickness (Stanislas cohort)].
Mendelian	15795426	20050330	4	triglycerides, lpl, lipids, cholesterol	The lowering of plasma lipids following a weight reduction program is related to increased expression of the LDL receptor and lipoprotein lipase.
Mendelian	12531903	20030118	4	cyp27a1, abca1, atherosclerosis, cholesterol	Expression of sterol 27-hydroxylase (CYP27A1) enhances cholesterol efflux.
Mendelian	12791674	20030607	4	atherosclerosis, cetp, lipids, cholesterol	Cholesteryl ester transfer protein expression prevents diet-induced atherosclerotic lesions in male db/db mice.
Mendelian	24231126	20131116	4	cardiovascular, apob, triglyceride, cholesterol	A simple and precise method for direct measurement of fractional esterification rate of high density lipoprotein cholesterol by high performance liquid chromatography.
Mendelian	24234673	20131116	4	cardiovascular, atherosclerosis, apoe, cholesterol	Chronic exposure to bisphenol A can accelerate atherosclerosis in high-fat-fed apolipoprotein E knockout mice.
Mendelian	9493553	19980311	4	cardiovascular, apob, lipid, cholesterol	Possible mechanism for the anti-atherosclerotic action of the calcium channel blocker AE0047 in cholesterol-fed rabbits.
Mendelian	2775763	19890911	4	apoe, apob, lipid, lpl	Topo-dynamic characteristics of human plasma VLDL apolipoproteins and efficiency of triacylglycerol hydrolysis by lipoprotein lipase.
Mendelian	3536540	19870101	4	lpl, pad, lipids, lipid	Development of a chemically defined serum-free medium for differentiation of rat adipose precursor cells.
Mendelian	3552060	19870101	4	triglyceride, lpl, lipid, triglycerides	Lipid metabolism in pregnancy.
Mendelian	2970349	19870101	4	triglycerides, lcat, lipid, cholesterol	Advantage of desogestrel containing pill in oral contraception: influence on blood lipids and LCAT activity.
Mendelian	3663010	19870101	4	heart, lpl, fatty acid, coronary	Lipoprotein lipase activity in ischaemic and anoxic myocardium.
Mendelian	3690050	19870101	4	triglyceride, lcat, lipids, cholesterol	The effect of human leptospirosis on the composition and concentration of serum lipids and lipoproteins.
Mendelian	3126352	19870101	4	fatty acid, lcat, lipid, cholesterol	Analbuminaemia: a natural model of metabolic compensatory systems.
Mendelian	3443139	19870101	4	triglyceride, lcat, lipids, cholesterol	The effects of prazosin and propranolol in combination with thiazide diuretics on blood pressure and serum lipids: a multicentre study.
Mendelian	3593180	19870101	4	heart, lpl, lipid, fatty acid	Developmental profiles of protective mechanisms of heart against peroxidative injury.
Mendelian	2013748	19910301	4	apoe, apob, triglycerides, cholesterol	Evidence for the role of the secretory pattern of growth hormone in the regulation of serum concentrations of cholesterol and apolipoprotein E in rats.
Mendelian	1999275	19910301	4	apoe, triglyceride, lipid, cholesterol	Frequency and effects of apolipoprotein E polymorphism in Mexican-American NIDDM subjects.
Mendelian	2000816	19910301	4	fatty acid, lpl, triglyceride, cholesterol	Postheparin lipolytic activity and plasma lipoprotein response to omega-3 polyunsaturated fatty acids in patients with primary hypertriglyceridemia.
Mendelian	17976197	20071103	4	abcg5, cardiovascular, triglycerides, cholesterol	Beta-sitosterolaemia: a new nonsense mutation in the ABCG5 gene.
Mendelian	17971230	20071101	4	fatty acid, lpl, lipids, lipid	Role of adipocyte-derived lipoprotein lipase in adipocyte hypertrophy.
Mendelian	17972059	20071101	4	type 2 diabetes, diabetes, apob, cholesterol	TCF7L2 is associated with high serum triacylglycerol and differentially expressed in adipose tissue in families with familial combined hyperlipidaemia.
Mendelian	17972267	20071101	4	apoe, atherosclerosis, lipid, cholesterol	Cholesterol modulates cellular TGF-beta responsiveness by altering TGF-beta binding to TGF-beta receptors.
Mendelian	29571893	20180325	4	apoe, atherosclerosis, lipid, cholesterol	Air pollution is associated with the development of atherosclerosis via the cooperation of CD36 and NLRP3 inflammasome in ApoE<sup>-/-</sup> mice.
Mendelian	9498535	19980314	4	cardiovascular, lpl, triglyceride, cholesterol	A common mutation in the lipoprotein lipase gene (N291S) alters the lipoprotein phenotype and risk for cardiovascular disease in patients with familial hypercholesterolemia.
Mendelian	18503782	20080528	4	fatty acid, lpl, lipid, triglyceride	Changes in fatty acids metabolism during differentiation of Atlantic salmon preadipocytes; effects of n-3 and n-9 fatty acids.
Mendelian	28363746	20170402	4	abca1, atherosclerosis, coronary, cholesterol	A novel urotensin II receptor antagonist, KR-36676, prevents ABCA1 repression via ERK/IL-1Œ≤ pathway.
Mendelian	28376727	20170406	4	triglycerides, apob, lipid, cholesterol	Glucose and lipoprotein biomarkers and breast cancer severity using data from the Swedish AMORIS cohort.
Mendelian	28371326	20170404	4	apoa5, cardiovascular, triglyceride, diabetes	Susceptibility loci for metabolic syndrome and metabolic components identified in Han Chinese: a multi-stage genome-wide association study.
Mendelian	21640350	20110607	4	heart, ldlr, lipid, cholesterol	Relationship between plasma coenzyme Q10, asymmetric dimethylarginine and arterial stiffness in patients with phenotypic or genotypic familial hypercholesterolemia on long-term statin therapy.
Mendelian	21641547	20110607	4	abca1, atherosclerosis, lipid, cholesterol	Autophagy regulates cholesterol efflux from macrophage foam cells via lysosomal acid lipase.
Mendelian	21643759	20110607	4	heart, coronary heart, abca1, coronary	Quantitative assessment of the effect of ABCA1 R219K polymorphism on the risk of coronary heart disease.
Mendelian	21635958	20110604	4	abca1, lpl, fatty acid, cholesterol	Regulation of LXR by fatty acids, insulin, growth hormone and tumor necrosis factor-Œ± in rainbow trout myocytes.
Mendelian	21636950	20110604	4	abca1, atherosclerosis, lipid, cholesterol	Effect of sulfonylurea agents on reverse cholesterol transport in vitro and vivo.
Mendelian	21638064	20110604	4	abca1, atherosclerosis, lipid, cholesterol	Ethanolic extract of propolis promotes reverse cholesterol transport and the expression of ATP-binding cassette transporter A1 and G1 in mice.
Mendelian	21630265	20110602	4	triglycerides, apob, lipid, cholesterol	The interplay between lipid profiles, glucose, BMI and risk of kidney cancer in the Swedish AMORIS study.
Mendelian	21632078	20110603	4	artery, apob, lipid, triglyceride	Portal vein and systemic adiponectin concentrations are closely linked with hepatic glucose and lipoprotein kinetics in extremely obese subjects.
Mendelian	21624357	20110601	4	atherosclerosis, apob, triglycerides, cholesterol	Associations of atherosclerotic risk factors with oxidized low-density lipoprotein evaluated by LOX-1 ligand activity in healthy men.
Mendelian	21625102	20110601	4	cardiovascular, apob, triglycerides, cholesterol	Lipid abnormalities in patients with chronic kidney disease.
Mendelian	20594884	20100703	4	fatty acid, lpl, lipid, triglyceride	Preliminary post-prandial studies of Burmese cats with elevated triglyceride concentrations and/or presumed lipid aqueous.
Mendelian	20595410	20100703	4	lpl, angptl3, triglyceride, cholesterol	Association of angiopoietin-like protein 3 with hepatic triglyceride lipase and lipoprotein lipase activities in human plasma.
Mendelian	18385042	20080404	4	ldlr, fatty acid, lipid, cholesterol	ApoB100,LDLR-/- mice exhibit reduced electroretinographic response and cholesteryl esters deposits in the retina.
Mendelian	18386574	20080405	4	heart, apoe, lipids, lipid	[Effects of some active ingredients of Chinese drugs for activating blood circulation and detoxicating on blood lipids and atherosclerotic plaque inflammatory reaction in ApoE-gene knockout mice].
Mendelian	18388327	20080405	4	stroke, atherosclerosis, ldlr, coronary	A novel RANTES antagonist prevents progression of established atherosclerotic lesions in mice.
Mendelian	18388328	20080405	4	abca1, atherosclerosis, apoe, cholesterol	Regulation of endogenous apolipoprotein E secretion by macrophages.
Mendelian	20096126	20100126	4	triglycerides, apob, lipid, cholesterol	Impaired plasma lipid profiles in acute hepatitis.
Mendelian	20099167	20100126	4	lpl, apob, triglyceride, cholesterol	[Relationship of gallstone formation after radical gastrectomy with the polymorphisms of apolipoprotein B Xba I and lipoprotein lipase Hind III gene].
Mendelian	27210509	20160524	4	type 2 diabetes, apob, fatty acid, diabetes	Dietary œâ-3 polyunsaturated fatty acid intake modulates impact of Insertion/Deletion polymorphism of ApoB gene on obesity risk in type 2 diabetic patients.
Mendelian	27215141	20160525	4	cardiovascular, lipid, pcsk9, cholesterol	Individualized lipid-lowering therapy to further reduce residual cardiovascular risk.
Mendelian	27215418	20160525	4	cardiovascular, lipid, pcsk9, cholesterol	[PCSK9 inhibitors : New treatment option in clinical practice].
Mendelian	27216461	20160525	4	abca1, atherosclerosis, lipid, cholesterol	microRNA-150 inhibits the formation of macrophage foam cells through targeting adiponectin receptor 2.
Mendelian	27220940	20160526	4	type 2 diabetes, cardiovascular, pcsk9, diabetes	Glucose, cholesterol, and blood pressure: is lower always better for type 2 diabetes?
Mendelian	27221663	20160526	4	abca1, triglyceride, lipid, cholesterol	Chronic Administration of Visfatin Ameliorated Diabetic Nephropathy in Type 2 Diabetic Mice.
Mendelian	27222850	20160526	4	stroke, pcsk9, lipid, cholesterol	All cholesterol-lowering interventions are expected to reduce stroke: Confirmatory data from IMPROVE-IT.
Mendelian	27222915	20160526	4	cardiovascular, apob, pcsk9, cholesterol	Liver fat accumulation is associated with circulating PCSK9.
Mendelian	27225395	20160527	4	cyp27a1, lipid, dyslipidemias, cholesterol	Cerebrotendinous xanthomatosis, a metabolic disease with different neurological signs: two case reports.
Mendelian	27226379	20160527	4	apoe, apob, lipid, triglycerides	Release of Infectious Hepatitis C Virus from Huh7 Cells Occurs via a trans-Golgi Network-to-Endosome Pathway Independent of Very-Low-Density Lipoprotein Secretion.
Mendelian	27192798	20160520	4	cardiovascular, abca1, atherosclerosis, cholesterol	[Role of HDL in Cholesterol Efflux and Reverse Cholesterol Transport].
Mendelian	27200419	20160521	4	ldlr, atherosclerosis, apoe, diabetes	Insulin decreases atherosclerosis by inducing endothelin receptor B expression.
Mendelian	20642447	20100721	4	apoe, atherosclerosis, lipid, fatty acid	L-4F differentially alters plasma levels of oxidized fatty acids resulting in more anti-inflammatory HDL in mice.
Mendelian	20645721	20100722	4	lpl, lcat, triglyceride, cholesterol	Hypolipidemic effect of fucoidan from Laminaria japonica in hyperlipidemic rats.
Mendelian	27229177	20160528	4	abca1, atherosclerosis, apoe, cholesterol	NAMPT knockdown attenuates atherosclerosis and promotes reverse cholesterol transport in ApoE KO mice with high-fat-induced insulin resistance.
Mendelian	27233433	20160529	4	fatty acid, apob, lipids, lipid	Thermal stability of human plasma electronegative low-density lipoprotein: A paradoxical behavior of low-density lipoprotein aggregation.
Mendelian	20656215	20100727	4	cardiovascular, atherosclerosis, lcat, cholesterol	Lecithin:cholesterol acyltransferase, high-density lipoproteins, and atheroprotection in humans.
Mendelian	20657596	20100727	4	apoa5, lpl, apob, lipid	Excess of rare variants in genes identified by genome-wide association study of hypertriglyceridemia.
Mendelian	19360318	20090411	4	abcg5, fatty acid, triglyceride, cholesterol	Impact of cholesterol metabolism and the LXRalpha-SREBP-1c pathway on nonalcoholic fatty liver disease.
Mendelian	25428744	20141128	4	cardiovascular, apob, lipid, cholesterol	Correlation of lipid parameters and markers of insulin resistance: does smoking make a difference?
Mendelian	25410046	20141121	4	triglyceride, lipid, pcsk9, cholesterol	Lipoprotein apheresis in the management of familial hypercholesterolaemia: historical perspective and recent advances.
Mendelian	25416139	20141123	4	apoe, stroke, atherosclerosis, lipid	Gal-geun-dang-gwi-tang improves diabetic vascular complication in apolipoprotein E KO mice fed a western diet.
Mendelian	25412742	20141122	4	ldlr, cardiovascular, apob, cholesterol	Current novel-gene-finding strategy for autosomal-dominant hypercholesterolaemia needs refinement.
Mendelian	25424006	20141127	4	atherosclerosis, cetp, lipids, cholesterol	Atomistic MD simulation reveals the mechanism by which CETP penetrates into HDL enabling lipid transfer from HDL to CETP.
Mendelian	25424004	20141127	4	abca1, apob, lipid, cholesterol	Acidification of the intimal fluid: the perfect storm for atherogenesis.
Mendelian	25424010	20141127	4	cyp27a1, atherosclerosis, lipid, cardiovascular	Cerebrotendinous xanthomatosis: a comprehensive review of pathogenesis, clinical manifestations, diagnosis, and management.
Mendelian	25420659	20141126	4	apoe, apob, lipid, cholesterol	Polymorphisms of the ApoE (Apolipoprotein E) gene and their influence on dyslipidemia in HIV-1-infected individuals.
Mendelian	25421060	20141126	4	heart, apoe, lipids, lipid	Selective suppression of adipose tissue apoE expression impacts systemic metabolic phenotype and adipose tissue inflammation.
Mendelian	25422135	20141126	4	apoe, cardiovascular, lipid, cholesterol	Endogenous female sex hormones delay the development of renal dysfunction in apolipoprotein E-deficient mice.
Mendelian	26358832	20150912	4	fatty acid, lpl, lipid, triglyceride	Fasting for 21days leads to changes in adipose tissue and liver physiology in juvenile checkered garter snakes (Thamnophis marcianus).
Mendelian	26350813	20150910	4	pcsk9, apob, triglycerides, cholesterol	The apoB-to-PCSK9 ratio: A new index for metabolic risk in humans.
Mendelian	26355531	20150911	4	cardiovascular, lpl, triglycerides, triglyceride	Structure-activity relationships for lipoprotein lipase agonists that lower plasma triglycerides in vivo.
Mendelian	26370185	20150916	4	cardiovascular, apob, lipids, cholesterol	Impact of single-dose nandrolone decanoate on gonadotropins, blood lipids and HMG CoA reductase in healthy men.
Mendelian	26374826	20150917	4	cyp27a1, heart, cardiovascular, cholesterol	Synthesis of an Endogenous Steroidal Na Pump Inhibitor Marinobufagenin, Implicated in Human Cardiovascular Diseases, Is Initiated by CYP27A1 via Bile Acid Pathway.
Mendelian	26375028	20150917	4	apoe, triglyceride, lipid, cholesterol	Genetic Contribution of Variants near SORT1 and APOE on LDL Cholesterol Independent of Obesity in Children.
Mendelian	26367797	20150915	4	ldlr, apob, triglycerides, cholesterol	The UK10K project identifies rare variants in health and disease.
Mendelian	26380155	20150918	4	cetp, apob, lipid, cholesterol	Analysis of "On/Off" Kinetics of a CETP Inhibitor Using a Mechanistic Model of Lipoprotein Metabolism and Kinetics.
Mendelian	26380972	20150919	4	apoe, cardiovascular, triglycerides, cholesterol	Selenium Level and Dyslipidemia in Rural Elderly Chinese.
Mendelian	29367104	20180126	4	ldlr, triglyceride, lipid, cholesterol	Farnesoid X receptor antagonist exacerbates dyslipidemia in mice.
Mendelian	29371971	20180127	4	triglyceride, apob, lipid, cholesterol	Association between the <i>PINX1</i> and <i>NAT2</i> polymorphisms and serum lipid levels.
Mendelian	29361501	20180124	4	apoe, atherosclerosis, lipid, cholesterol	Synthetic High-Density Lipoprotein-Mediated Targeted Delivery of Liver X Receptors Agonist Promotes Atherosclerosis Regression.
Mendelian	29361723	20180125	4	cardiovascular, lipid, pcsk9, cholesterol	Treatment Strategy for Dyslipidemia in Cardiovascular Disease Prevention: Focus on Old and New Drugs.
Mendelian	29362515	20180125	4	heart, coronary heart, apob, coronary	Increased Risk of the <i>APOB</i> rs11279109 Polymorphism for CHD among the Kuwaiti Population.
Mendelian	29374521	20180129	4	fatty acid, lpl, lipid, triglyceride	MicroRNA-200a regulates adipocyte differentiation in the domestic yak Bos grunniens.
Mendelian	29374794	20180129	4	type 2 diabetes, apob, lipid, diabetes	The interaction between apolipoprotein B insertion/deletion polymorphism and macronutrient intake on lipid profile and serum leptin and ghrelin levels in type 2 diabetes mellitus patients.
Mendelian	17761942	20070901	4	cyp27a1, abcg5, triglyceride, cholesterol	Studies on the cholesterol-free mouse: strong activation of LXR-regulated hepatic genes when replacing cholesterol with desmosterol.
Mendelian	17761943	20070901	4	apoe, atherosclerosis, lipid, cholesterol	Sphingosine-1-phosphate analogue FTY720 causes lymphocyte redistribution and hypercholesterolemia in ApoE-deficient mice.
Mendelian	17761945	20070901	4	ldlr, fatty acid, triglyceride, cholesterol	Transcriptional activation of hepatic ACSL3 and ACSL5 by oncostatin m reduces hypertriglyceridemia through enhanced beta-oxidation.
Mendelian	17762189	20070901	4	lipid, apob, lipids, cholesterol	Aluminum-induced mitochondrial dysfunction leads to lipid accumulation in human hepatocytes: a link to obesity.
Mendelian	7599178	19950627	4	lcat, cetp, lipid, cholesterol	Cycling of apolipoprotein A-I between lipid-associated and lipid-free pools.
Mendelian	17765904	20070904	4	apoe, atherosclerosis, fatty acid, cardiovascular	Orally administered eicosapentaenoic acid reduces and stabilizes atherosclerotic lesions in ApoE-deficient mice.
Mendelian	17803213	20070907	4	cardiovascular, lpl, lipid, triglycerides	Lipoprotein lipase: A bioinformatics criterion for assessment of mutations as a risk factor for cardiovascular disease.
Mendelian	17344580	20070309	4	ldlr, fatty acid, lipid, cholesterol	p38 mitogen-activated protein kinase plays a critical role in the control of energy metabolism and development of cardiovascular diseases.
Mendelian	3411252	19880701	4	heart, apob, lipid, cholesterol	Effects of a low fat diet with and without intermittent saturated fat and cholesterol ingestion on plasma lipid, lipoprotein, and apolipoprotein levels in normal volunteers.
Mendelian	31051508	20190504	4	ldlr, cardiovascular, fatty acid, cholesterol	Using metabolic profiling and gene expression analyses to explore molecular effects of replacing saturated fat with polyunsaturated fat-a randomized controlled dietary intervention study.
Mendelian	31048189	20190504	4	abca1, atherosclerosis, lipid, cholesterol	Active polypeptides from Hirudo inhibit endothelial cell inflammation and macrophage foam cell formation by regulating the LOX-1/LXR-Œ±/ABCA1 pathway.
Mendelian	31058470	20190507	4	hyperlipidemia, pcsk9, lipid, cholesterol	Use of Proprotein Convertase Subtilisin/Kexin Type 9 Inhibitors in Statin-Associated Immune-Mediated Necrotizing Myopathy: A Case Series.
Mendelian	31037218	20190501	4	abca1, fatty acid, lipids, cholesterol	Coffee prevents fatty liver disease induced by a high-fat diet by modulating pathways of the gut-liver axis.
Mendelian	31039173	20190501	4	abca1, lcat, lipids, cholesterol	Allele-specific enhancers mediate associations between LCAT and ABCA1 polymorphisms and HDL metabolism.
Mendelian	31041492	20190502	4	heart, coronary heart, scarb1, coronary	Associations between nine candidate genetic polymorphisms with coronary heart disease : A¬†meta-analysis.
Mendelian	31041934	20190502	4	lipid, apob, lipids, cholesterol	The development of tertiary amine cationic lipids for safe and efficient siRNA delivery.
Mendelian	9445249	19980128	4	apoe, atherosclerosis, triglyceride, cholesterol	Reversal of hypercholesterolemia in apolipoprotein E2 and apolipoprotein E3-Leiden transgenic mice by adenovirus-mediated gene transfer of the VLDL receptor.
Mendelian	31067084	20190509	4	ldlr, atherosclerosis, lipid, cholesterol	Integrated proteomics and metabolomics analysis reveals differential lipid metabolism in human umbilical vein endothelial cells under high and low shear stress.
Mendelian	31061090	20190508	4	apoe, abca1, lipid, cholesterol	PMP22 Regulates Cholesterol Trafficking and ABCA1-Mediated Cholesterol Efflux.
Mendelian	31061262	20190508	4	cardiovascular, apob, pcsk9, cholesterol	Lipoprotein(a) as an Old and New Causal Risk Factor of Atherosclerotic Cardiovascular Disease.
Mendelian	31062326	20190508	4	apoe, diabetes, lipids, lipid	The Roles of Apolipoprotein E, Lipids, and Glucose in the Pathogenesis of Alzheimer's Disease.
Mendelian	16935014	20060829	4	apoe, atherosclerosis, lipid, cholesterol	Adenovirus mediated expression of human paraoxonase 2 protects against the development of atherosclerosis in apolipoprotein E-deficient mice.
Mendelian	16935283	20060829	4	abca1, atherosclerosis, lipid, cholesterol	Regulation of cholesterol homeostasis in macrophages and consequences for atherosclerotic lesion development.
Mendelian	6413216	19830801	4	triglyceride, lpl, lipids, cholesterol	Diurnal changes in serum triglycerides as related to changes in lipolytic enzymes, (apo) lipoproteins and hormones in normal subjects on a carbohydrate-rich diet.
Mendelian	16475114	20060214	4	cardiovascular, atherosclerosis, apoe, diabetes	Association among oxidized LDL levels, MnSOD, apolipoprotein E polymorphisms, and cardiovascular risk factors in a south Brazilian region population.
Mendelian	16482073	20060217	4	cardiovascular, apob, fatty acid, cholesterol	Effects of alpha-linolenic acid versus those of EPA/DHA on cardiovascular risk markers in healthy elderly subjects.
Mendelian	16478722	20060216	4	lipid, apob, lipids, cholesterol	Phospholipid transfer activity of microsomal triacylglycerol transfer protein is sufficient for the assembly and secretion of apolipoprotein B lipoproteins.
Mendelian	16477221	20060216	4	abca1, lcat, triglyceride, cholesterol	Elevated HDL cholesterol is functionally ineffective in cardiac transplant recipients: evidence for impaired reverse cholesterol transport.
Mendelian	16478678	20060216	4	ldlr, apoe, triglyceride, lpl	Apolipoprotein CI causes hypertriglyceridemia independent of the very-low-density lipoprotein receptor and apolipoprotein CIII in mice.
Mendelian	19368908	20090417	4	triglycerides, apob, lipid, cholesterol	Can serum apolipoprotein C-I demonstrate metabolic abnormality early in women with polycystic ovary syndrome?
Mendelian	19369870	20090417	4	heart, gpihbp1, lpl, triglyceride	GPIHBP1 and lipolysis: an update.
Mendelian	11925428	20020402	4	fatty acid, apob, triglycerides, triglyceride	Influence of peroxisome proliferator-activated receptor alpha agonists on the intracellular turnover and secretion of apolipoprotein (Apo) B-100 and ApoB-48.
Mendelian	28508969	20170517	4	apoe, triglyceride, lipid, cholesterol	Five-year follow-up of a case of lipoprotein glomerulopathy with APOE Kyoto mutation.
Mendelian	28509674	20170517	4	cardiovascular, lipid, pcsk9, cholesterol	Evidence for more intensive cholesterol lowering.
Mendelian	12637506	20030315	4	apoa5, cardiovascular, triglycerides, triglyceride	Apolipoprotein A5, a crucial determinant of plasma triglyceride levels, is highly responsive to peroxisome proliferator-activated receptor alpha activators.
Mendelian	12637985	20030315	4	type 2 diabetes, apoe, lipid, diabetes	The effect of apolipoprotein E deficiency on islet amyloid deposition in human islet amyloid polypeptide transgenic mice.
Mendelian	23480383	20130314	4	fatty acid, lpl, lipids, lipid	Molecular cloning and transcript expression of genes encoding two types of lipoprotein lipase in the ovary of cutthroat trout, Oncorhynchus clarki.
