## SupplementaryTables for "Implicating genes, pleiotropy and sexual dimorphism at blood lipid loci through multi-ancestry meta-analysis" (part 5 of 19)

### Sheet: ST4 (continued)
Supplementary Table 4. Text mining results for the high confidence prioritized genes
Mendelian	23482652	20130314	4	cetp, cardiovascular, apob, cholesterol	Novel gene-by-environment interactions: APOB and NPC1L1 variants affect the relationship between dietary and total plasma cholesterol.
Mendelian	14699007	20031231	4	artery, apoe, lipid, cardiovascular	Exercise training reduces neointimal growth and stabilizes vascular lesions developing after injury in apolipoprotein e-deficient mice.
Mendelian	32089520	20200225	4	triglycerides, lipc, lipids, lipid	Signatures of positive selection on the hepatic lipase gene in human populations.
Mendelian	32092738	20200225	4	triglycerides, apoe, lipid, cholesterol	Lipoprotein profile and lipid metabolism of PXB-cells<sup>¬Æ</sup>, human primary hepatocytes from liver-humanized mice: proposal of novel in vitro system for screening anti-lipidemic drugs.
Mendelian	32100365	20200227	4	heart, stroke, apoe, diabetes	Adverse life events and late-life cognitive decline in a Chinese cohort: The Shanghai Aging Study.
Mendelian	32102145	20200227	4	hyperlipidemia, ldlr, apob, cholesterol	[Genotype-phenotype analysis of a homozygous familial hypercholesterolemia pedigree].
Mendelian	32071549	20200220	4	apoe, atherosclerosis, lipids, cardiovascular	Ranitidine and finasteride inhibit the synthesis and release of trimethylamine N-oxide and mitigates its cardiovascular and renal damage through modulating gut microbiota.
Mendelian	32072178	20200220	4	atherosclerosis, lipid, pcsk9, cholesterol	Application of the 2019 ESC/EAS dyslipidaemia guidelines to nationwide data of patients with a recent myocardial infarction: a simulation study.
Mendelian	32073411	20200220	4	atherosclerosis, coronary, lcat, cholesterol	Novel lecithin: cholesterol acyltransferase-based therapeutic approaches.
Mendelian	32075942	20200221	4	ldlr, atherosclerosis, lipid, cholesterol	Long noncoding RNA <i>SNHG12</i> integrates a DNA-PK-mediated DNA damage response and vascular senescence.
Mendelian	32081917	20200222	4	mttp, apob, lipid, cholesterol	Association of a new 99-bp indel of the CEL gene promoter region with phenotypic traits in chickens.
Mendelian	32080823	20200222	4	cardiovascular, lipids, pcsk9, cholesterol	Safety, Tolerability, Pharmacokinetics, and Pharmacodynamics of Alirocumab in Healthy Chinese Subjects: A Randomized, Double-Blind, Placebo-Controlled, Ascending Single-Dose Study.
Mendelian	32081687	20200222	4	artery, atherosclerosis, apoe, cholesterol	Effects of edoxaban and warfarin on vascular remodeling: Atherosclerotic plaque progression and collateral artery growth.
Mendelian	32082186	20200222	4	triglycerides, apoe, lipids, lipid	Plasma Lipidomic Analyses in Cohorts With mTBI and/or PTSD Reveal Lipids Differentially Associated With Diagnosis and <i>APOE</i> Œµ4 Carrier Status.
Mendelian	32108309	20200229	4	cardiovascular, lipid, pcsk9, cholesterol	Efficacy and Safety of PCSK9 Monoclonal Antibodies in Patients at High Cardiovascular Risk: An Updated Systematic Review and Meta-Analysis of 32 Randomized Controlled Trials.
Mendelian	7592957	19951110	4	apoe, triglyceride, lipid, cholesterol	Stable expression and secretion of apolipoproteins E3 and E4 in mouse neuroblastoma cells produces differential effects on neurite outgrowth.
Mendelian	10101272	19990402	4	triglyceride, apob, lipids, lipid	Perfluorooctanoic acid, a peroxisome-proliferating hypolipidemic agent, dissociates apolipoprotein B48 from lipoprotein particles and decreases secretion of very low density lipoproteins by cultured rat hepatocytes.
Mendelian	10190884	19990406	4	atherosclerosis, lpl, apoe, cholesterol	Proatherogenic and antiatherogenic effects of probucol and phytosterols in apolipoprotein E-deficient mice: possible mechanisms of action.
Mendelian	10191287	19990407	4	apoe, apob, triglyceride, cholesterol	Characterization of remnant-like particles isolated by immunoaffinity gel from the plasma of type III and type IV hyperlipoproteinemic patients.
Mendelian	26988587	20160319	4	heart, atherosclerosis, apoe, cardiovascular	Signaling of Serum Amyloid A Through Receptor for Advanced Glycation End Products as a Possible Mechanism for Uremia-Related Atherosclerosis.
Mendelian	26989412	20160319	4	cardiovascular, apob, lipid, triglyceride	Obesity and Insulin Resistance Are the Main Determinants of Postprandial Lipoprotein Dysmetabolism in Polycystic Ovary Syndrome.
Mendelian	26990944	20160319	4	heart, artery, lipc, coronary	Remote vs. local ischaemic preconditioning in the rat heart: infarct limitation, suppression of ischaemic arrhythmia and the role of reactive oxygen species.
Mendelian	26983953	20160318	4	triglycerides, lpl, lipid, cholesterol	VY6, a Œ≤-lactoglobulin-derived peptide, altered metabolic lipid pathways in the zebra fish liver.
Mendelian	26973702	20160315	4	diabetes, cetp, lipid, cholesterol	The effect of cholesteryl ester transfer protein on pancreatic beta cell dysfunction in mice.
Mendelian	26973703	20160315	4	heart, atherosclerosis, apoe, lipid	Heat-treated high-fat diet modifies gut microbiota and metabolic markers in apoe-/- mice.
Mendelian	26970521	20160313	4	artery, stroke, lipid, gpihbp1	Severe hypertriglyceridemia does not protect from ischemic brain injury in gene-modified hypertriglyceridemic mice.
Mendelian	26956896	20160310	4	cardiovascular, atherosclerosis, apoe, coronary	Atorvastatin attenuates atherosclerotic plaque destabilization by inhibiting endoplasmic reticulum stress in hyperhomocysteinemic mice.
Mendelian	26959706	20160310	4	stroke, atherosclerosis, lipid, pcsk9	Genetic susceptibility to cerebrovascular disease.
Mendelian	20844591	20100917	4	heart, ldlr, atherosclerosis, cholesterol	Does early mismatched nutrition predispose to hypertension and atherosclerosis, in male mice?
Mendelian	20841495	20100916	4	apoe, atherosclerosis, lipids, cholesterol	Oral administration of L-mR18L, a single domain cationic amphipathic helical peptide, inhibits lesion formation in ApoE null mice.
Mendelian	20842562	20100916	4	cardiovascular, coronary, apob, cholesterol	Do We Know When and How to Lower Lipoprotein(a)?
Mendelian	20838569	20100915	4	apoe, cardiovascular, triglycerides, cholesterol	Loxoprofen Sodium, a Non-Selective NSAID, Reduces Atherosclerosis in Mice by Reducing Inflammation.
Mendelian	20838585	20100915	4	heart, apoe, cetp, cardiovascular	Longitudinal genome-wide association of cardiovascular disease risk factors in the Bogalusa heart study.
Mendelian	6528791	19841001	4	diabetes, apob, triglycerides, cholesterol	Lipids, lipoproteins and apolipoproteins in type 1 (insulin-dependent) and type 2 (non-insulin-dependent) diabetes mellitus.
Mendelian	20846396	20100918	4	triglyceride, apob, lipids, lipid	Serum lipoproteins attenuate macrophage activation and Toll-Like Receptor stimulation by bacterial lipoproteins.
Mendelian	22101166	20111122	4	heart, coronary heart, abca1, coronary	Hypermethylation at loci sensitive to the prenatal environment is associated with increased incidence of myocardial infarction.
Mendelian	14742840	20040127	4	triglyceride, lpl, lipid, cholesterol	Regulation of lipolysis and lipoprotein lipase after weight loss in obese, postmenopausal women.
Mendelian	23761384	20130614	4	cardiovascular, lpl, lipid, triglyceride	Familial lipoprotein lipase deficiency: a case of compound heterozygosity of a novel duplication (R44Kfs*4) and a common mutation (N291S) in the lipoprotein lipase gene.
Mendelian	23762147	20130614	4	triglycerides, lpl, lipid, cholesterol	Antidiabetic and Hypolipidemic Activities of Curculigo latifolia Fruit:Root Extract in High Fat Fed Diet and Low Dose STZ Induced Diabetic Rats.
Mendelian	23762432	20130614	4	lipid, apob, lipids, cholesterol	Modified lipoprotein-derived lipid particles accumulate in human stenotic aortic valves.
Mendelian	3626866	19870901	4	diabetes, apob, triglyceride, cholesterol	Integrated study of low density lipoprotein metabolism and very low density lipoprotein metabolism in non-insulin-dependent diabetes.
Mendelian	10559016	19991113	4	triglyceride, apob, triglycerides, cholesterol	Decreased production rates of VLDL triglycerides and ApoB-100 in subjects heterozygous for familial hypobetalipoproteinemia.
Mendelian	3984926	19850401	4	lpl, lcat, triglycerides, cholesterol	Plasma activities of lipoprotein lipase, hepatic lipase and lecithin: cholesterol acyltransferase in patients considered for parenteral nutrition with fat emulsion.
Mendelian	4009066	19850401	4	triglyceride, lcat, lipid, cholesterol	Preferential enrichment of large-sized very low density lipoprotein populations with transferred cholesteryl esters.
Mendelian	19439761	20090515	4	abcg5, atherosclerosis, lipid, cholesterol	Peroxisome proliferator-activated receptor delta activation leads to increased transintestinal cholesterol efflux.
Mendelian	19439299	20090515	4	ldlr, cardiovascular, triglyceride, cholesterol	Differences in characteristics and risk of cardiovascular disease in familial hypercholesterolemia patients with and without tendon xanthomas: a systematic review and meta-analysis.
Mendelian	21195106	20110104	4	fatty acid, lpl, lipid, cholesterol	The fibrate drug gemfibrozil disrupts lipoprotein metabolism in rainbow trout.
Mendelian	21195353	20110104	4	fatty acid, lpl, lipid, triglyceride	Deficiency of lipoprotein lipase in neurons modifies the regulation of energy balance and leads to obesity.
Mendelian	21195934	20110104	4	triglycerides, lcat, lipid, cholesterol	New insights into lipid metabolism in chronic kidney disease.
Mendelian	24961142	20140626	4	cardiovascular, lipid, pcsk9, cholesterol	Safety and tolerability of injectable lipid-lowering drugs: a review of available clinical data.
Mendelian	18511315	20080531	4	fatty acid, lpl, lipids, lipid	Lipoprotein lipase (LPL) is highly expressed and active in the ovary of European sea bass (Dicentrarchus labrax L.), during gonadal development.
Mendelian	24608080	20140311	4	abca1, atherosclerosis, lpl, cholesterol	MicroRNA-27a/b regulates cellular cholesterol efflux, influx and esterification/hydrolysis in THP-1 macrophages.
Mendelian	24609013	20140311	4	cardiovascular, apob, triglycerides, cholesterol	Anion exchange HPLC isolation of high-density lipoprotein (HDL) and on-line estimation of proinflammatory HDL.
Mendelian	24611101	20140311	4	triglycerides, abca1, lipid, cholesterol	Effect of combined mulberry leaf and fruit extract on liver and skin cholesterol transporters in high fat diet-induced obese mice.
Mendelian	24618931	20140313	4	cardiovascular, cetp, lipid, cholesterol	Anacetrapib: a potential new therapy for dyslipidemia.
Mendelian	24619100	20140313	4	heart, stroke, pcsk9, cholesterol	[New pharmaceuticals in cardiology. Heart failure, anticoagulation, dyslipidemia].
Mendelian	24619822	20140313	4	abca1, triglyceride, pcsk9, cholesterol	LDL receptor and Pcsk9 transcripts are decreased in liver of ovariectomized rats: effects of exercise training.
Mendelian	24621517	20140314	4	apoe, atherosclerosis, lipid, cholesterol	Salusin-Œ≤ not salusin-Œ± promotes vascular inflammation in ApoE-deficient mice via the I-Œ∫BŒ±/NF-Œ∫B pathway.
Mendelian	29880490	20180609	4	hyperlipidemia, atherosclerosis, apoe, cardiovascular	Acute Loss of Apolipoprotein E Triggers an Autoimmune Response That Accelerates Atherosclerosis.
Mendelian	29878150	20180608	4	artery, atherosclerosis, apoe, lipids	Rapid inhibition of atherosclerotic plaque progression by sonodynamic therapy.
Mendelian	29879115	20180608	4	apoe, cetp, lipid, cholesterol	In vivo and in silico dynamics of the development of Metabolic Syndrome.
Mendelian	19026012	20081126	4	fatty acid, apob, lipid, triglyceride	Phosphatase and tensin homolog (PTEN) regulates hepatic lipogenesis, microsomal triglyceride transfer protein, and the secretion of apolipoprotein B-containing lipoproteins.
Mendelian	19029274	20081126	4	cardiovascular, ldlr, atherosclerosis, cholesterol	Accelerated atherosclerosis is independent of feeding high fat diet in systemic lupus erythematosus-susceptible LDLr(-/-) mice.
Mendelian	29866657	20180606	4	abca1, lcat, dyslipidemias, cholesterol	Large-scale deletions of the <i>ABCA1</i> gene in patients with hypoalphalipoproteinemia.
Mendelian	29862818	20180605	4	ldlr, pcsk9, lipid, cholesterol	Pinostrobin Inhibits Proprotein Convertase Subtilisin/Kexin-type 9 (PCSK9) Gene Expression through the Modulation of FoxO3a Protein in HepG2 Cells.
Mendelian	29863817	20180605	4	cardiovascular, lipid, pcsk9, cholesterol	Lipid-lowering therapy with PCSK9-inhibitors in the real-world setting: Two-year experience of a regional lipid clinic.
Mendelian	29859525	20180604	4	lipid, abca1, lipids, cholesterol	[In vitro effect and mechanistic study of compound E23869 on lipid metabolism].
Mendelian	29860109	20180604	4	artery, stroke, atherosclerosis, apoe	Loss of CLOCK under high glucose upregulates ROCK1-mediated endothelial to mesenchymal transition and aggravates plaque vulnerability.
Mendelian	29860628	20180604	4	type 2 diabetes, cardiovascular, apoe, diabetes	Cognitive function in early and later life is associated with blood glucose in older individuals: analysis of the Lothian Birth Cohort of 1936.
Mendelian	29859472	20180603	4	ldlr, cardiovascular, lipid, cholesterol	Therapeutic silencing of FSP27 reduces the progression of atherosclerosis in Ldlr<sup>-/-</sup> mice.
Mendelian	29853568	20180602	4	heart, atherosclerosis, apoe, cardiovascular	Testosterone Protects Against Atherosclerosis in Male Mice by Targeting Thymic Epithelial Cells-Brief Report.
Mendelian	29850779	20180601	4	abca1, atherosclerosis, apoe, cholesterol	Apoptotic cell induction of miR-10b in macrophages contributes to advanced atherosclerosis progression in ApoE-/- mice.
Mendelian	29852428	20180601	4	fatty acid, lpl, lipid, triglycerides	Intestinal microbiota and lipid metabolism responses in the common carp (Cyprinus carpio L.) following copper exposure.
Mendelian	15205216	20040619	4	ldlr, atherosclerosis, lipids, cholesterol	Divergent effects of the catalytic and bridging functions of hepatic lipase on atherosclerosis.
Mendelian	15202933	20040619	4	lipid, apoe, lipids, cholesterol	Insertion of the amyloid precursor protein into lipid monolayers: effects of cholesterol and apolipoprotein E.
Mendelian	15201080	20040618	4	abca1, triglyceride, lipid, cholesterol	[Distribution of -477C/T single nucleotide polymorphism in the promoter region of ABCA1 gene and its significance for plasma lipids levels in normal Chinese Han population].
Mendelian	22294044	20120202	4	artery, atherosclerosis, apoe, cholesterol	Implantation of a carotid cuff for triggering shear-stress induced atherosclerosis in mice.
Mendelian	22294616	20120202	4	cardiovascular, atherosclerosis, apoe, diabetes	Genetic analysis of atherosclerosis and glucose homeostasis in an intercross between C57BL/6 and BALB/cJ apolipoprotein E-deficient mice.
Mendelian	32301289	20200418	4	apoe, atherosclerosis, lipid, cardiovascular	Dihydromyricetin increases endothelial nitric oxide production and inhibits atherosclerosis through microRNA-21 in apolipoprotein E-deficient mice.
Mendelian	32302327	20200418	4	apoe, atherosclerosis, lipid, cholesterol	Opposing effects of HNP1 (Œ±-defensin-1) on plasma cholesterol and atherogenesis.
Mendelian	32295829	20200417	4	cardiovascular, apob, lipids, lipid	LDL subclass lipidomics in atherogenic dyslipidemia: effect of statin therapy on bioactive lipids and dense LDL.
Mendelian	32295848	20200417	4	hyperlipidemia, ldlr, lipid, cholesterol	LDL uptake-dependent phosphatidylethanolamine translocation to the cell surface promotes fusion of osteoclast-like cells.
Mendelian	32299164	20200417	4	fatty acid, lpl, lipid, cholesterol	Vitamin E improves antioxidant status but not lipid metabolism in laying hens fed a aged corn-containing diet.
Mendelian	32285315	20200415	4	apoe, atherosclerosis, lipid, abca1	Deficient Chaperone-Mediated Autophagy Promotes Lipid Accumulation in Macrophage.
Mendelian	32289504	20200415	4	atherosclerosis, apob, lipid, diabetes	Binding to heparin triggers deleterious structural and biochemical changes in human low-density lipoprotein, which are amplified in hyperglycemia.
Mendelian	32277995	20200412	4	cardiovascular, lipid, pcsk9, cholesterol	What do we know about the role of lipoprotein(a) in atherogenesis 57¬†years after its discovery?
Mendelian	22712453	20120621	4	diabetes, apob, triglyceride, cholesterol	Effects of rs769217 and rs1001179 polymorphisms of catalase gene on blood catalase, carbohydrate and lipid biomarkers in diabetes mellitus.
Mendelian	22712892	20120621	4	ldlr, fatty acid, lipid, cholesterol	Characterization of secretory sphingomyelinase activity, lipoprotein sphingolipid content and LDL aggregation in ldlr-/- mice fed on a high-fat diet.
Mendelian	22714699	20120621	4	heart, pcsk9, lipid, cholesterol	Design and rationale of the LAPLACE-TIMI 57 trial: a phase II, double-blind, placebo-controlled study of the efficacy and tolerability of a monoclonal antibody inhibitor of PCSK9 in subjects with hypercholesterolemia on background statin therapy.
Mendelian	15451805	20040929	4	atherosclerosis, apob, apoe, cardiovascular	Recombinant human antibodies against aldehyde-modified apolipoprotein B-100 peptide sequences inhibit atherosclerosis.
Mendelian	10908992	20000726	4	lipid, apoe, lipids, cholesterol	Puromycin-induced lipid peroxidation in the cochlea of ApoE knockout mice.
Mendelian	10910003	20000726	4	fatty acid, lpl, triglyceride, cholesterol	Regulation of lipoprotein lipase and hormone-sensitive lipase activity and gene expression in adipose and muscle tissue by growth hormone treatment during weight loss in obese patients.
Mendelian	10910363	20000726	4	atherosclerosis, cetp, triglyceride, cholesterol	A cholesteryl ester transfer protein inhibitor attenuates atherosclerosis in rabbits.
Mendelian	23171729	20121123	4	abca1, atherosclerosis, lipids, cholesterol	Calpain and atherosclerosis.
Mendelian	29427701	20180211	4	ldlr, abca1, lpl, cholesterol	Statins differentially modulate microRNAs expression in peripheral cells of hyperlipidemic subjects: A pilot study.
Mendelian	15530902	20041109	4	apoe, atherosclerosis, lipids, fatty acid	Absence of an atheroprotective effect of the garlic powder printanor in APOE*3-Leiden transgenic mice.
Mendelian	29431644	20180213	4	artery, apoe, coronary artery, coronary	Induction of microRNA-199 by Nitric Oxide in Endothelial Cells Is Required for Nitrovasodilator Resistance via Targeting of Prostaglandin I2 Synthase.
Mendelian	21584964	20110518	4	apoe, coronary, triglycerides, fatty acid	[Prevention of atherosclerosis. The positional specificity of blood triglycerides and lipases, the particular milk lipids, and the modification of the fatty acids of vegetable oils and animal fats].
Mendelian	21576826	20110518	4	ldlr, atherosclerosis, apoe, cholesterol	Cholesterol effects on endoglin and its downstream pathways in ApoE/LDLR double knockout mice.
Mendelian	21584267	20110518	4	atherosclerosis, apob, lipid, cholesterol	Antiatherosclerotic Potential of Active Principle Isolated from Eugenia jambolana in Streptozotocin-Induced Diabetic Rats.
Mendelian	29436389	20180214	4	heart, ldlr, atherosclerosis, cholesterol	Deletion of IRF8 (Interferon Regulatory Factor 8)-Dependent Dendritic Cells Abrogates Proatherogenic Adaptive Immunity.
Mendelian	29438441	20180214	4	hyperlipidemia, apoe, pcsk9, cholesterol	Development of vaccine for dyslipidemia targeted to a proprotein convertase subtilisin/kexin type 9 (PCSK9) epitope in mice.
Mendelian	29438987	20180214	4	lipid, lcat, lipids, cholesterol	Interaction of lecithin:cholesterol acyltransferase with lipid surfaces and apolipoprotein A-I-derived peptides.
Mendelian	29439145	20180214	4	abca1, type 2 diabetes, diabetes, cholesterol	Association between the ABCA1 rs1800977 polymorphism and susceptibility to type 2 diabetes mellitus in a Chinese Han population.
Mendelian	29440748	20180215	4	abca1, cardiovascular, lipid, cholesterol	Structural properties of apolipoprotein A-I mimetic peptides that promote ABCA1-dependent cholesterol efflux.
Mendelian	15522270	20041104	4	heart, lpl, triglyceride, coronary	Palmitoyl lysophosphatidylcholine mediated mobilization of LPL to the coronary luminal surface requires PKC activation.
Mendelian	15522821	20041104	4	artery, lpl, lipid, cholesterol	Lipoprotein lipase-dependent binding and uptake of low density lipoproteins by THP-1 monocytes and macrophages: possible involvement of lipid rafts.
Mendelian	15522994	20041104	4	fatty acid, lpl, lipid, triglyceride	Molecular evidence supporting the portal theory: a causative link between visceral adiposity and hepatic insulin resistance.
Mendelian	12970088	20030913	4	triglyceride, lpl, lipid, cholesterol	Ragaglitazar: a novel PPAR alpha PPAR gamma agonist with potent lipid-lowering and insulin-sensitizing efficacy in animal models.
Mendelian	1901345	19910111	4	lpl, apob, lipid, triglyceride	Isolation and characterization of an apoA-II-containing lipoprotein (LP-A-II:B complex) from plasma very low density lipoproteins of patients with Tangier disease and type V hyperlipoproteinemia.
Mendelian	10638204	20000119	4	lcat, atherosclerosis, cetp, cholesterol	[Hypo- and hyper alphalipoproteinemia and genetic abnormalities in reverse cholesterol transport system].
Mendelian	21111593	20101130	4	abca1, atherosclerosis, lipid, cholesterol	Phytosterols differentially influence ABC transporter expression, cholesterol efflux and inflammatory cytokine secretion in macrophage foam cells.
Mendelian	12816176	20030621	4	lipid, apob, lipids, cholesterol	Effects of fenofibrate and simvastatin on plasma sICAM-1 and MCP-1 concentrations in patients with hyperlipoproteinemia.
Mendelian	12814394	20030620	4	fatty acid, lpl, lipid, triglyceride	Effects of rosiglitazone and linoleic acid on human preadipocyte differentiation.
Mendelian	12815182	20030620	4	triglyceride, lpl, lipid, cholesterol	Suppression of skeletal muscle lipoprotein lipase activity during physical inactivity: a molecular reason to maintain daily low-intensity activity.
Mendelian	15939051	20050609	4	ldlr, atherosclerosis, lipid, cholesterol	The PPARdelta agonist GW0742X reduces atherosclerosis in LDLR(-/-) mice.
Mendelian	15942426	20050609	4	heart, coronary heart, apoe, coronary	Smoking, apolipoprotein E genotype, and early onset of coronary heart disease.
Mendelian	12817621	20030624	4	atherosclerosis, apob, triglyceride, cholesterol	Characterization of triglyceride rich lipoproteins with very light density by ultracentrifugation and agarose gel electrophoresis using triglyceride- and cholesterol-staining.
Mendelian	12817903	20030624	4	cardiovascular, apob, triglycerides, cholesterol	Determinants of serum triglycerides and high-density lipoprotein cholesterol in traditional Trobriand Islanders: the Kitava Study.
Mendelian	12827283	20030627	4	hyperlipidemia, atherosclerosis, apob, lipids	Low-density lipoprotein and its effect on human blood platelets.
Mendelian	12829194	20030628	4	apoe, atherosclerosis, triglyceride, cholesterol	Reduced atherosclerosis in interleukin-18 deficient apolipoprotein E-knockout mice.
Mendelian	12829195	20030628	4	artery, apoe, coronary artery, coronary	Stress-induced interleukin-6 release in mice is mast cell-dependent and more pronounced in Apolipoprotein E knockout mice.
Mendelian	12829525	20030628	4	hyperlipidemia, apoe, lipid, cholesterol	Reduced expression of endothelial connexin37 and connexin40 in hyperlipidemic mice: recovery of connexin37 after 7-day simvastatin treatment.
Mendelian	15922656	20050601	4	abca1, fatty acid, lipid, cholesterol	Transcriptional regulatory networks in lipid metabolism control ABCA1 expression.
Mendelian	15930443	20050603	4	apob, cardiovascular, peripheral vascular, cholesterol	Daily supplementation with (n-3) PUFAs, oleic acid, folic acid, and vitamins B-6 and E increases pain-free walking distance and improves risk factors in men with peripheral vascular disease.
Mendelian	15927888	20050602	4	apoe, apob, triglyceride, cholesterol	The composition, structural properties and binding of very-low-density and low-density lipoproteins to the LDL receptor in normo- and hypertriglyceridemia: relation to the apolipoprotein E phenotype.
Mendelian	16194201	20051001	4	heart, cardiovascular, apoe, diabetes	Modeling premature occurrence of acute coronary syndrome with atherogenic and thrombogenic risk factors and gene markers in extended families.
Mendelian	16198610	20051004	4	ldlr, triglyceride, lipid, cholesterol	Antiatherogenic effects of S-nitroso-N-acetylcysteine in hypercholesterolemic LDL receptor knockout mice.
Mendelian	16200726	20051005	4	atherosclerosis, cetp, lipids, cholesterol	[Analysis of cDNA and protein structure of tree shrew cholesterol ester transfer protein].
Mendelian	16204232	20051006	4	abca1, apob, lipid, cholesterol	Intracellular lipidation of newly synthesized apolipoprotein A-I in primary murine hepatocytes.
Mendelian	16204633	20051006	4	lipid, apoe, lipids, cholesterol	Aberrant expression of neutrophil and macrophage-related genes in a murine model for human neutrophil-specific granule deficiency.
Mendelian	16205024	20051006	4	ldlr, cardiovascular, lipid, cholesterol	Low density lipoprotein--receptor (LDL-R) gene mutations among Filipinos with familial hypercholesterolemia.
Mendelian	16207713	20051007	4	abca1, atherosclerosis, apoe, cholesterol	Lack of ABCA1 considerably decreases brain ApoE level and increases amyloid deposition in APP23 mice.
Mendelian	16207549	20051007	4	cardiovascular, apob, apoe, cholesterol	Endothelial dysfunction and inflammatory process in transfusion-dependent patients with beta-thalassemia major.
Mendelian	16210729	20051008	4	lipid, abca1, lipids, cholesterol	Janus kinase 2 modulates the lipid-removing but not protein-stabilizing interactions of amphipathic helices with ABCA1.
Mendelian	2141054	19900401	4	artery, apob, coronary artery, coronary	Polymorphic forms of human apolipoprotein[a]: inheritance and relationship of their molecular weights to plasma levels of lipoprotein[a].
Mendelian	2112480	19900401	4	fatty acid, lpl, lipids, lipid	Uptake of triglyceride fatty acids in adipose tissue in vivo in man.
Mendelian	1693649	19900401	4	triglyceride, apob, lipid, triglycerides	Modification of the core lipids of low density lipoproteins produces selective alterations in the expression of apoB-100 epitopes.
Mendelian	30850299	20190310	4	ldlr, atherosclerosis, apoe, cholesterol	Mas receptor deficiency augments angiotensin II-induced atherosclerosis and aortic aneurysm ruptures in hypercholesterolemic male mice.
Mendelian	16764892	20060613	4	lipid, abcg5, lipids, cholesterol	Effect of maternal cholestasis and treatment with ursodeoxycholic acid on the expression of genes involved in the secretion of biliary lipids by the neonatal rat liver.
Mendelian	16772435	20060615	4	abcg5, abca1, lipid, cholesterol	Red grape juice polyphenols alter cholesterol homeostasis and increase LDL-receptor activity in human cells in vitro.
Mendelian	9657472	19980710	4	atherosclerosis, apob, triglyceride, coronary	Association of remnant lipoprotein levels with impairment of endothelium-dependent vasomotor function in human coronary arteries.
Mendelian	12559845	20030201	4	lipc, triglyceride, lipid, cholesterol	Visceral obesity attenuates the effect of the hepatic lipase -514C&gt;T polymorphism on plasma HDL-cholesterol levels in French-Canadian men.
Mendelian	9409199	19971231	4	hyperlipidemia, atherosclerosis, apoe, cholesterol	Atherosclerosis, vascular remodeling, and impairment of endothelium-dependent relaxation in genetically altered hyperlipidemic mice.
Mendelian	9409201	19971231	4	atherosclerosis, coronary, apoe, cholesterol	High-density lipoprotein-binding protein (HBP)/vigilin is expressed in human atherosclerotic lesions and colocalizes with apolipoprotein E.
Mendelian	9409204	19971231	4	atherosclerosis, coronary, apob, cholesterol	beta-VLDL hypercholesterolemia relative to LDL hypercholesterolemia is associated with higher levels of oxidized lipoproteins and a more rapid progression of coronary atherosclerosis in rabbits.
Mendelian	9409232	19971231	4	atherosclerosis, lpl, triglyceride, cholesterol	Antiatherogenic effects of a novel lipoprotein lipase-enhancing agent in cholesterol-fed New Zealand white rabbits.
Mendelian	9409241	19971231	4	triglyceride, lpl, lipids, triglycerides	Ethnic variation and in vivo effects of the -93t--&gt;g promoter variant in the lipoprotein lipase gene.
Mendelian	9409260	19971231	4	apoe, apob, triglyceride, cholesterol	Genetic factors precipitating type III hyperlipoproteinemia in hypolipidemic transgenic mice expressing human apolipoprotein E2.
Mendelian	9409276	19971231	4	apoe, fatty acid, lipid, cholesterol	ApoE genotype does not predict lipid response to changes in dietary saturated fatty acids in a heterogeneous normolipidemic population. The DELTA Research Group. Dietary Effects on Lipoproteins and Thrombogenic Activity.
Mendelian	9409280	19971231	4	cetp, apob, triglycerides, cholesterol	Altered transfer of cholesteryl esters and phospholipids in plasma from alcohol abusers.
Mendelian	9409291	19971231	4	fatty acid, cetp, lipid, triglyceride	Suppression of lipid transfer inhibitor protein activity by oleate. A novel mechanism of cholesteryl ester transfer protein regulation by plasma free fatty acids.
Mendelian	11285319	20010404	4	heart, lpl, triglyceride, cholesterol	Reduced hepatic triglyceride secretion in rats fed docosahexaenoic acid-rich fish oil suppresses postprandial hypertriglyceridemia.
Mendelian	24950691	20140622	4	abca1, lcat, apoe, cholesterol	LCAT deficiency does not impair amyloid metabolism in APP/PS1 mice.
Mendelian	24950858	20140622	4	heart, stroke, apoe, diabetes	Stroke incidence and risk factors in Havana and Matanzas, Cuba.
Mendelian	19762780	20090919	4	apoe, atherosclerosis, lipids, lipid	Fn14-Fc fusion protein regulates atherosclerosis in ApoE-/- mice and inhibits macrophage lipid uptake in vitro.
Mendelian	19762785	20090919	4	ldlr, fatty acid, lipid, cholesterol	Acipimox, an inhibitor of lipolysis, attenuates atherogenesis in LDLR-null mice treated with HIV protease inhibitor ritonavir.
Mendelian	19758344	20090918	4	atherosclerosis, lcat, apoe, cholesterol	Haptoglobin binds the antiatherogenic protein apolipoprotein E - impairment of apolipoprotein E stimulation of both lecithin:cholesterol acyltransferase activity and cholesterol uptake by hepatocytes.
Mendelian	19754668	20090917	4	artery, atherosclerosis, apoe, lipid	Imatinib inhibits vascular smooth muscle proteoglycan synthesis and reduces LDL binding in vitro and aortic lipid deposition in vivo.
Mendelian	8161547	19940426	4	triglycerides, apob, lipids, cholesterol	Fluorescence study of the motional states of core and surface lipids in native and reconstituted low density lipoproteins.
Mendelian	12777468	20030605	4	abca1, atherosclerosis, abcg5, cholesterol	Endotoxin down-regulates ABCG5 and ABCG8 in mouse liver and ABCA1 and ABCG1 in J774 murine macrophages: differential role of LXR.
Mendelian	12782148	20030605	4	apoe, lpl, triglyceride, fatty acid	Effects of plasma apolipoproteins on lipoprotein lipase-mediated lipolysis of small and large lipid emulsions.
Mendelian	20463468	20100514	4	abca1, type 2 diabetes, diabetes, cholesterol	HDL and LDL cholesterol significantly influence beta-cell function in type 2 diabetes mellitus.
Mendelian	18451614	20080503	4	lipid, abca1, lipids, cholesterol	[Disk-like complex formation by apolipoprotein-lipid membrane interaction and relevance to high-density lipoprotein formation].
Mendelian	30914377	20190328	4	ldlr, cardiovascular, pcsk9, cholesterol	Emerging role of proprotein convertase subtilisin/kexin type-9 (PCSK-9) in inflammation and diseases.
Mendelian	27918728	20161206	4	ldlr, diabetes, lipid, cholesterol	Cholesterol metabolism in rabbit blastocysts under maternal diabetes.
Mendelian	24924410	20140614	4	ldlr, cardiovascular, pcsk9, cholesterol	PCSK9 inhibition for the treatment of hypercholesterolemia: promises and emerging challenges.
Mendelian	24925168	20140614	4	apoa5, apoe, lipid, triglyceride	Hypertriglyceridemia and pancreatitis in a patient with apolipoprotein E7 (p.[E244K; E245K])/E4.
Mendelian	17181876	20061222	4	lipid, apob, lipids, cholesterol	Hypolipidaemic effect of chemically different mucilages in rats: a comparative study.
Mendelian	17234815	20070120	4	heart, coronary heart, apoe, coronary	Lower prevalence of epsilon 4 allele of apolipoprotein E gene in healthy, longer-lived individuals of Hellenic origin.
Mendelian	18086558	20071219	4	abcg5, fatty acid, lipid, triglyceride	Nur77 modulates hepatic lipid metabolism through suppression of SREBP1c activity.
Mendelian	18075247	20071214	4	cardiovascular, apob, triglyceride, cholesterol	Oxidized low-density lipoprotein biomarkers in patients with end-stage renal failure: acute effects of hemodialysis.
Mendelian	27153815	20160508	4	triglycerides, lpl, lipids, lipid	Clinical, biochemical and molecular analysis of two infants with familial chylomicronemia syndrome.
Mendelian	27155060	20160508	4	cardiovascular, lcat, lipids, cholesterol	ApoA-IMilano phospholipid complex (ETC-216) infusion in human volunteers. Insights into the phenotypic characteristics of ApoA-IMilano carriers.
Mendelian	27148888	20160506	4	apoe, atherosclerosis, lipid, fatty acid	Intraplaque neovascularization as a novel therapeutic target in advanced atherosclerosis.
Mendelian	27151383	20160507	4	ldlr, abcg5, lipid, cholesterol	Agaricus brasiliensis (sun mushroom) affects the expression of genes related to cholesterol homeostasis.
Mendelian	27152239	20160507	4	triglycerides, abca1, lipids, cholesterol	Multidrug resistance P-glycoprotein dampens SR-BI cholesteryl ester uptake from high density lipoproteins in human leukemia cells.
Mendelian	27149905	20160507	4	type 2 diabetes, cardiovascular, apoe, diabetes	Waist circumference is correlated with poorer cognition in elderly type 2¬†diabetes women.
Mendelian	27144095	20160505	4	triglyceride, apob, lipids, cholesterol	Computed tomography-measured adipose tissue attenuation and area both predict adipocyte size and cardiometabolic risk in women.
Mendelian	7426083	19800901	4	triglyceride, lpl, triglycerides, cholesterol	Lipoprotein-lipase action determining plasma high density lipoprotein cholesterol level in adult normolipaemics.
Mendelian	29665642	20180419	4	apoe, atherosclerosis, lipids, cardiovascular	Sex differences in the formation of atherosclerosis lesion in apoE<sup>-/-</sup>mice and the effect of 17Œ≤-estrodiol on protein S-nitrosylation.
Mendelian	29665987	20180419	4	cardiovascular, triglyceride, pcsk9, cholesterol	Beyond LDL: What Role for PCSK9 in Triglyceride-Rich Lipoprotein Metabolism?
Mendelian	29641318	20180412	4	fatty acid, lpl, lipid, triglyceride	Gene Therapy in Lipoprotein Lipase Deficiency: Case Report on the First Patient Treated with Alipogene Tiparvovec Under Daily Practice Conditions.
Mendelian	29641559	20180412	4	artery, atherosclerosis, apoe, lipid	DEC205-DC targeted DNA vaccine against CX3CR1 protects against atherogenesis in mice.
Mendelian	29628368	20180410	4	cardiovascular, apob, lipid, cholesterol	Sebelipase alfa improves atherogenic biomarkers in adults and children with lysosomal acid lipase deficiency.
Mendelian	29631101	20180410	4	apoe, atherosclerosis, lipid, cholesterol	Pseudolaric acid B attenuates atherosclerosis progression and inflammation by suppressing PPARŒ≥-mediated NF-Œ∫B activation.
Mendelian	29658561	20180417	4	cardiovascular, ldlr, atherosclerosis, cholesterol	Plasma cholesterol lowering in an AngII‚Äëinfused atherosclerotic mouse model with moderate hypercholesterolemia.
Mendelian	29660344	20180417	4	ldlr, pcsk9, lipid, cardiovascular	Hyperhomocysteinemia and hyperandrogenemia share PCSK9-LDLR pathway to disrupt lipid homeostasis in PCOS.
Mendelian	29649884	20180414	4	coronary, triglycerides, pcsk9, cholesterol	The Pharmacologic Role and Clinical Utility of PCSK9 Inhibitors for the Treatment of Hypercholesterolemia.
Mendelian	29653102	20180414	4	abca1, atherosclerosis, lipids, cholesterol	Visceral adipose tissue-derived serine protease inhibitor accelerates cholesterol efflux by up-regulating ABCA1 expression via the NF-Œ∫B/miR-33a pathway in THP-1 macropahge-derived foam cells.
Mendelian	15570033	20041201	4	fatty acid, lpl, lipid, triglycerides	Dietary conjugated linoleic acids lower the triacylglycerol concentration in the milk of lactating rats and impair the growth and increase the mortality of their suckling pups.
Mendelian	15585206	20041209	4	type 2 diabetes, coronary, cetp, diabetes	Relationship between gene polymorphisms and prevalence of myocardial infarction among diabetic and non-diabetic subjects.
Mendelian	15585592	20041209	4	apoe, triglyceride, lipids, lipid	Upregulation of hepatic LDL receptor-related protein in nephrotic syndrome: response to statin therapy.
Mendelian	15585780	20041209	4	heart, cardiovascular, apoe, cholesterol	Apolipoprotein E polymorphism modifies the alcohol-HDL association observed in the National Heart, Lung, and Blood Institute Family Heart Study.
Mendelian	15583995	20041208	4	hyperlipidemia, apoe, lipids, triglycerides	[Relationship of APOE gene polymorphism with subclasses of serum high density lipoprotein in hyperlipidemia].
Mendelian	17901468	20070929	4	triglyceride, apob, lipid, cholesterol	Evolutionary conservation of drug action on lipoprotein metabolism-related targets.
Mendelian	17892536	20070926	4	apoe, atherosclerosis, lipid, cholesterol	Atherosclerosis and liver inflammation induced by increased dietary cholesterol intake: a combined transcriptomics and metabolomics analysis.
Mendelian	17888929	20070925	4	lipid, apob, lipids, cholesterol	Genetic and phenotypic architecture of metabolic syndrome-associated components in dyslipidemic and normolipidemic subjects: the GEMS Study.
Mendelian	17889142	20070925	4	apoe, cardiovascular, lipid, coronary	Effect of apolipoprotein E polymorphism on renal transplantation.
Mendelian	17889215	20070925	4	hypercholesteremia, ldlr, coronary, cholesterol	Combined cardiohepatic transplantation due to severe heterozygous familiar hypercholesteremia type II: first case in Argentina--a case report.
Mendelian	17890682	20070925	4	hyperlipidemia, apob, lipid, cholesterol	Comparison of demography, diet, lifestyle, and serum lipid levels between the Guangxi Bai Ku Yao and Han populations.
Mendelian	17885219	20070922	4	ldlr, atherosclerosis, lipids, cardiovascular	Systemic deficiency of the MAP kinase-activated protein kinase 2 reduces atherosclerosis in hypercholesterolemic mice.
Mendelian	17878493	20070920	4	atherosclerosis, apob, lipids, lipid	Apolipoprotein B and triacylglycerol secretion in human triacylglycerol hydrolase transgenic mice.
Mendelian	17879961	20070921	4	diabetes, lcat, triglyceride, cholesterol	The improvement effect of L-Lys as a chemical chaperone on STZ-induced diabetic rats, protein structure and function.
Mendelian	12872264	20030723	4	atherosclerosis, apob, lipid, cholesterol	Four novel mutations in APOB causing heterozygous and homozygous familial hypobetalipoproteinemia.
Mendelian	10998455	20000922	4	atherosclerosis, coronary, cetp, cholesterol	Molecular mechanisms, lipoprotein abnormalities and atherogenicity of hyperalphalipoproteinemia.
Mendelian	10998461	20000922	4	triglyceride, apob, lipid, cholesterol	beta(2)-glycoprotein I deficiency: prevalence, genetic background and effects on plasma lipoprotein metabolism and hemostasis.
Mendelian	10998472	20000922	4	lcat, cetp, triglycerides, cholesterol	Probucol promotes reverse cholesterol transport in heterozygous familial hypercholesterolemia. Effects on apolipoprotein AI-containing lipoprotein particles.
Mendelian	10998479	20000922	4	triglyceride, lcat, lipid, cholesterol	Influence of serum amyloid A on the decrease of high density lipoprotein-cholesterol in active sarcoidosis.
Mendelian	28846595	20170829	4	triglyceride, lpl, lipids, lipid	Maternal Prenatal Folic Acid Supplementation Programs Offspring Lipid Metabolism by Aberrant DNA Methylation in Hepatic ATGL and Adipose LPL in Rats.
Mendelian	30293065	20181008	4	triglycerides, cetp, lipid, cholesterol	Cholesteryl Ester Transfer Protein Variant (RS1800777) with Liver Histology in Non-Alcoholic Fatty Liver Disease Patients.
Mendelian	7721870	19950421	4	fatty acid, lcat, lipid, cholesterol	In vitro expression of structural defects in the lecithin-cholesterol acyltransferase gene.
Mendelian	11972416	20020426	4	fatty acid, apob, triglyceride, cholesterol	Does race protect an oriental population from developing lipodystrophy in HIV-infected individuals on HAART?
Mendelian	11971950	20020425	4	apoe, apob, triglycerides, triglyceride	Microsomal triglyceride transfer protein is essential for hepatic secretion of apoB-100 and apoB-48 but not triglyceride.
Mendelian	11971954	20020425	4	triglyceride, apob, lipid, cholesterol	Rapid isolation of VLDL subfractions: assessment of composition and susceptibility to copper-mediated oxidation.
Mendelian	11972062	20020425	4	abca1, atherosclerosis, ldlr, cholesterol	Leukocyte ABCA1 controls susceptibility to atherosclerosis and macrophage recruitment into tissues.
Mendelian	32033407	20200209	4	hyperlipidemia, heart, ldlr, lipid	Interaction between Sex and LDLR rs688 Polymorphism on Hyperlipidemia among Taiwan Biobank Adult Participants.
Mendelian	32007335	20200203	4	cardiovascular, ldlr, atherosclerosis, cholesterol	Addition of fish oil to atherogenic high fat diet inhibited atherogenesis while olive oil did not, in LDL receptor KO mice.
Mendelian	32007914	20200203	4	fatty acid, lipid, mttp, triglyceride	Rhodiola crenulata root extract ameliorates fructose-induced hepatic steatosis in rats: Association with activating autophagy.
Mendelian	32019364	20200206	4	stroke, cardiovascular, pcsk9, coronary	LDL-cholesterol lowering with evolocumab, and outcomes according to age and sex in patients in the FOURIER Trial.
Mendelian	32020410	20200206	4	stroke, atherosclerosis, apob, lipid	High-resolution MRI assessed carotid atherosclerotic plaque characteristics comparing men and women with elevated ApoB levels.
Mendelian	32027669	20200207	4	ldlr, pcsk9, fatty acid, cholesterol	Cyp1b1 directs Srebp-mediated cholesterol and retinoid synthesis in perinatal liver; Association with retinoic acid activity during fetal development.
Mendelian	32025605	20200207	4	apoe, cetp, lipid, cholesterol	Icosabutate Exerts Beneficial Effects Upon Insulin Sensitivity, Hepatic Inflammation, Lipotoxicity, and Fibrosis in Mice.
Mendelian	32026310	20200207	4	cardiovascular, lipid, pcsk9, cholesterol	What Lessons Have We Learned and What Remains to be Clarified for PCSK9 Inhibitors? A Review of FOURIER and ODYSSEY Outcomes Trials.
Mendelian	32010359	20200204	4	cardiovascular, ldlr, atherosclerosis, cholesterol	STATINS TREATMENT AND ORO-DENTAL ASPECTS IN A CASE OF HEREDITARY HYPERCHOLESTEROLEMIA IN A CHILD UNDER 6 YEARS.
Mendelian	32013517	20200205	4	cardiovascular, coronary, pcsk9, cholesterol	Notes on the new &amp;#8220;Recommendations for the treatment of dyslipidemia. Influencing of lipids to reduce cardiovascular risk&amp;#8221.
Mendelian	32016916	20200205	4	abca1, type 2 diabetes, diabetes, cholesterol	R230C but not -‚Äâ565C/T variant of the ABCA1 gene is associated with type 2 diabetes in Mexicans through an effect on lowering HDL-cholesterol levels.
Mendelian	23537987	20130330	4	apoe, cardiovascular, lipids, lipid	Apolipoprotein E gene polymorphisms in Lebanese with hypercholesterolemia.
Mendelian	19135042	20090113	4	abca1, atherosclerosis, cetp, cholesterol	Cholesterol efflux from J774 macrophages and Fu5AH hepatoma cells to serum is preserved in CETP-deficient patients.
Mendelian	1460010	19921225	4	fatty acid, lpl, lipid, triglycerides	Human lipoprotein lipase: the loop covering the catalytic site is essential for interaction with lipid substrates.
Mendelian	9974406	19990212	4	diabetes, cetp, lipid, cholesterol	Mass concentration of plasma phospholipid transfer protein in normolipidemic, type IIa hyperlipidemic, type IIb hyperlipidemic, and non-insulin-dependent diabetic subjects as measured by a specific ELISA.
Mendelian	10431054	19990804	4	heart, coronary heart, apoe, coronary	[The relationship between apolipoprotein E gene polymorphism and coronary heart disease and arteriosclerotic cerebral infarction].
Mendelian	24377210	20140101	4	apoe, atherosclerosis, lipid, cardiovascular	National Particle Component Toxicity (NPACT) initiative report on cardiovascular effects.
Mendelian	24378322	20140101	4	hyperlipidemia, apob, triglycerides, triglyceride	MTP gene polymorphisms and postprandial lipemia in familial combined hyperlipidemia: effects of treatment with atorvastatin.
Mendelian	11718688	20011124	4	atherosclerosis, lcat, lipid, cholesterol	A normal rate of cellular cholesterol removal can be mediated by plasma from a patient with familial lecithin-cholesterol acyltransferase (LCAT) deficiency.
Mendelian	11714852	20011121	4	triglyceride, apob, triglycerides, cholesterol	PPARalpha deficiency increases secretion and serum levels of apolipoprotein B-containing lipoproteins.
Mendelian	11714853	20011121	4	triglyceride, cetp, lipid, cholesterol	Hydrogenated fat consumption affects acylation-stimulating protein levels and cholesterol esterification rates in moderately hypercholesterolemic women.
Mendelian	15767859	20050316	4	artery, stroke, apoe, lipid	The genetics of stroke.
Mendelian	10217372	19990427	4	triglyceride, cetp, lipid, cholesterol	Plasma lipoprotein distribution and lipid transfer activities in patients with type IIb hyperlipidemia treated with simvastatin.
Mendelian	23127599	20121107	4	ldlr, fatty acid, lipids, lipid	Alleviative effects of resveratrol on nonalcoholic fatty liver disease are associated with up regulation of hepatic low density lipoprotein receptor and scavenger receptor class B type I gene expressions in rats.
Mendelian	23129316	20121107	4	artery, cetp, coronary artery, coronary	Apo A5 -1131T/C, FgB -455G/A, -148C/T, and CETP TaqIB gene polymorphisms and coronary artery disease in the Chinese population: a meta-analysis of 15,055 subjects.
Mendelian	21490773	20110415	4	cardiovascular, abca1, atherosclerosis, cholesterol	Methotrexate in atherogenesis and cholesterol metabolism.
Mendelian	21488854	20110415	4	apoe, triglyceride, lipid, cholesterol	Glucuronic acid epimerase is associated with plasma triglyceride and high-density lipoprotein cholesterol levels in Turks.
Mendelian	21489765	20110415	4	apoa5, apob, triglyceride, fatty acid	APOA5 gene expression in the human intestinal tissue and its response to in vitro exposure to fatty acid and fibrate.
Mendelian	16179587	20050924	4	apoe, atherosclerosis, lipid, cholesterol	Apolipoprotein E suppresses the type I inflammatory response in vivo.
Mendelian	25187879	20140905	4	cardiovascular, atherosclerosis, cetp, cholesterol	CETP inhibitors and cardiovascular disease: Time to think again.
Mendelian	25187988	20140905	4	diabetes, apob, triglycerides, cholesterol	The direction of shift-work rotation impacts metabolic risk independent of chronotype and social jetlag--an exploratory pilot study.
Mendelian	25189573	20140906	4	heart, ldlr, atherosclerosis, apoe	NADPH oxidase deficiency exacerbates angiotensin II-induced abdominal aortic aneurysms in mice.
Mendelian	25189624	20140906	4	apoe, atherosclerosis, lipid, cholesterol	Occlusal disharmony accelerates the initiation of atherosclerosis in apoE knockout rats.
Mendelian	27026221	20160331	4	type 2 diabetes, apob, lipids, diabetes	Effect of Royal Jelly Intake on Serum Glucose, Apolipoprotein A-I (ApoA-I), Apolipoprotein B (ApoB) and ApoB/ApoA-I Ratios in Patients with Type 2 Diabetes: A Randomized, Double-Blind Clinical Trial Study.
Mendelian	27026705	20160331	4	abca1, atherosclerosis, lipid, cholesterol	Poly(ADP-ribose) Polymerase 1 Represses Liver X Receptor-mediated ABCA1 Expression and Cholesterol Efflux in Macrophages.
Mendelian	9989270	19990216	4	heart, lpl, lipid, triglycerides	Identification of a silencing element in the chicken lipoprotein lipase gene promoter: characterization of the silencer-binding protein and delineation of its target nucleotide sequence.
Mendelian	9989287	19990216	4	heart, lpl, triglyceride, fatty acid	Effect of increased afterload on cardiac lipoprotein lipase and VLDL receptor expression.
Mendelian	22039582	20111101	4	abca1, atherosclerosis, apoe, cholesterol	Endothelial expression of human ABCA1 in mice increases plasma HDL cholesterol and reduces diet-induced atherosclerosis.
Mendelian	22038096	20111101	4	artery, apoe, lipids, lipid	Simvastatin suppresses apoptosis in vulnerable atherosclerotic plaques through regulating the expression of p(53), Bcl-2 and Bcl-xL.
Mendelian	22039521	20111101	4	lpl, apob, lipid, triglyceride	Lipoprotein lipase inhibits hepatitis C virus (HCV) infection by blocking virus cell entry.
Mendelian	25174563	20140902	4	artery, stroke, apoe, cholesterol	Strong improvement of apolipoprotein E/low-density lipoprotein receptor signals by telmisartan in poststroke spontaneously hypertensive stroke resistant.
Mendelian	22052915	20111105	4	abca1, atherosclerosis, lipid, cholesterol	Activating transcription factor 1 directs Mhem atheroprotective macrophages through coordinated iron handling and foam cell protection.
Mendelian	22054870	20111108	4	type 2 diabetes, cardiovascular, apoe, diabetes	A genome-wide scan for common variants affecting the rate of age-related cognitive decline.
Mendelian	22056562	20111108	4	apoe, cetp, lipids, lipid	Apolipoprotein A-I stimulates cholesteryl ester transfer protein and apolipoprotein E secretion from lipid-loaded macrophages; the role of NF-Œ∫B and PKA signaling pathways.
Mendelian	29246728	20171217	4	gpihbp1, cardiovascular, lipid, triglyceride	An enzyme-linked immunosorbent assay for measuring GPIHBP1 levels in human plasma or¬†serum.
Mendelian	21848901	20110819	4	cardiovascular, apob, lipid, cholesterol	Characteristics of low-density and high-density lipoprotein subclasses in pediatric renal transplant recipients.
Mendelian	21849529	20110819	4	heart, apob, triglyceride, cardiovascular	Consumption of fructose and high fructose corn syrup increase postprandial triglycerides, LDL-cholesterol, and apolipoprotein-B in young men and women.
Mendelian	9572293	19980508	4	apoe, triglyceride, lipid, cholesterol	Nascent astrocyte particles differ from lipoproteins in CSF.
Mendelian	30686789	20190129	4	lpl, angptl3, triglycerides, triglyceride	On the mechanism of angiopoietin-like protein 8 for control of lipoprotein lipase activity.
Mendelian	30689578	20190129	4	lipid, apoe, lipids, cholesterol	Apolipoprotein E4 Mediates the Association Between Midlife Dyslipidemia and Cerebral Amyloid in Aging Women.
Mendelian	30668438	20190123	4	hyperlipidemia, ldlr, pcsk9, cardiovascular	Indole alkaloid from Nauclea latifolia promotes LDL uptake in HepG2 cells by inhibiting PCSK9.
Mendelian	30664268	20190122	4	apoe, triglyceride, lipid, cholesterol	E-cigarettes and Western Diet: Important Metabolic Risk Factors for Hepatic Diseases.
Mendelian	30659447	20190120	4	ldlr, abca1, lipid, cholesterol	Morbid obesity-related changes in the expression of lipid receptors, transporters, and HSL in human sperm.
Mendelian	30684189	20190127	4	apoa5, ldlr, apoe, cholesterol	Association between selected cholesterol-related gene polymorphisms and Alzheimer's disease in a Turkish cohort.
Mendelian	30681615	20190126	4	ldlr, pcsk9, apob, lipid	Screening of common genetic variants in the APOB gene related to familial hypercholesterolemia in a Saudi population: A case-control study.
Mendelian	30674440	20190125	4	hyperlipidemia, atherosclerosis, apoe, cholesterol	MiR-652-3p inhibition enhances endothelial repair and reduces atherosclerosis by promoting Cyclin D2 expression.
Mendelian	30669712	20190124	4	artery, ldlr, lipid, cholesterol	[A modified mouse model of instable carotid atherosclerotic plaque].
Mendelian	30670671	20190124	4	cardiovascular, coronary, pcsk9, cholesterol	PCSK9 inhibition 2018: riding a new wave of coronary prevention.
Mendelian	14754905	20040203	4	triglyceride, apob, lipids, lipid	A simple, rapid, and sensitive fluorescence assay for microsomal triglyceride transfer protein.
Mendelian	16185916	20050928	4	triglycerides, ldlr, lipid, cholesterol	Pituitary control of cholesterol metabolism in normal and LDL receptor knock-out mice: effects of hypophysectomy and growth hormone treatment.
Mendelian	8856039	19960927	4	triglyceride, cetp, lipid, cholesterol	Plasma phospholipid mass transfer rate: relationship to plasma phospholipid and cholesteryl ester transfer activities and lipid parameters.
Mendelian	8879444	19960927	4	triglycerides, ldlr, lipid, cholesterol	Heterozygous familial hypercholesterolemia in children: low-density lipoprotein receptor mutational analysis and variation in the expression of plasma lipoprotein-lipid concentrations.
Mendelian	9074711	19970201	4	heart, lpl, fatty acid, coronary	Cardiac lipoprotein lipase in the spontaneously hypertensive rat.
Mendelian	9075203	19970201	4	fatty acid, apob, lipids, lipid	Stearic acid modifies very low density lipoprotein lipid composition and particle size differently from shorter-chain saturated fatty acids in cultured rat hepatocytes.
Mendelian	9032472	19970201	4	fatty acid, lpl, lipid, cholesterol	Effect of lipid composition on lipoprotein lipase activity measured by a continuous fluorescence assay: effect of cholesterol supports an interfacial surface penetration model.
Mendelian	22958551	20120911	4	triglycerides, apob, lipid, cholesterol	In ovo leptin administration affects hepatic lipid metabolism and microRNA expression in newly hatched broiler chickens.
Mendelian	22959206	20120911	4	apoe, atherosclerosis, lipid, cholesterol	Design, synthesis and identification of a new class of triarylmethyl amine compounds as inhibitors of apolipoprotein E production.
Mendelian	22969802	20120913	4	triglycerides, apob, lipid, cholesterol	Serum Lipids and the Risk of Gastrointestinal Malignancies in the Swedish AMORIS Study.
Mendelian	22982209	20120918	4	lipid, abca1, lipids, cholesterol	Keratinocyte ATP binding cassette transporter expression is regulated by ultraviolet light.
Mendelian	20093631	20100123	4	apoe, atherosclerosis, lipid, cardiovascular	Lack of mitogen-activated protein kinase phosphatase-1 protects ApoE-null mice against atherosclerosis.
Mendelian	2925647	19890315	4	fatty acid, lpl, triglycerides, triglyceride	Release of endothelial cell lipoprotein lipase by plasma lipoproteins and free fatty acids.
Mendelian	221544	19790701	4	apoe, apob, lipid, triglyceride	Human intestinal lipoproteins. Studies in chyluric subjects.
Mendelian	14530283	20031008	4	abca1, cardiovascular, type ii diabetes, diabetes	Expression profiling identifies genes that continue to respond to insulin in adipocytes made insulin-resistant by treatment with tumor necrosis factor-alpha.
Mendelian	14529830	20031008	4	artery, atherosclerosis, apoe, cholesterol	Macrophage apolipoprotein A-I expression protects against atherosclerosis in ApoE-deficient mice and up-regulates ABC transporters.
Mendelian	6615245	19830101	4	fatty acid, lpl, triglyceride, cholesterol	Effects of anti-hypertensive therapy on serum lipoproteins. Treatment with metoprolol, propranolol and hydrochlorothiazide.
Mendelian	6405546	19830101	4	fatty acid, lcat, triglyceride, cholesterol	[Clinico-experimental long-term study on the combined effect of clofibrin and nicotinic acid on abnormal fatty acid patterns in lipid metabolism disorders in the aged].
Mendelian	6678829	19830101	4	triglycerides, lcat, lipids, cholesterol	HDL-cholesterol increase in normolipaemic subjects on khellin: a pilot study.
Mendelian	7119576	19820701	4	lipid, apob, lipids, cholesterol	Diet-induced and physiologically occurring hypercholesterolemias in the spontaneous hypothyroid European badger (Meles meles L.): a density gradient study of lipoprotein profile.
Mendelian	28602962	20170613	4	abca1, atherosclerosis, apoe, cholesterol	MicroRNA-20a/b regulates cholesterol efflux through post-transcriptional repression of ATP-binding cassette transporter A1.
Mendelian	28605058	20170613	4	hyperlipidemia, apoe, lipid, cardiovascular	Cardiovascular Pharmacogenomics and Cognitive Function in Patients with Schizophrenia.
Mendelian	28605287	20170613	4	apoe, atherosclerosis, lipid, cholesterol	Prdx1 (peroxiredoxin 1) deficiency reduces cholesterol efflux via impaired macrophage lipophagic flux.
Mendelian	28596304	20170610	4	cardiovascular, coronary, pcsk9, cholesterol	PCSK9 inhibition and atherosclerotic cardiovascular disease prevention: does reality match the hype?
Mendelian	28596373	20170610	4	heart, ldlr, atherosclerosis, cholesterol	Mitochondrial Oxidative Stress Promotes Atherosclerosis and Neutrophil Extracellular Traps in Aged Mice.
Mendelian	28618994	20170617	4	cardiovascular, lipid, pcsk9, cholesterol	Role of Anti-PCSK9 Antibodies in the Treatment of Patients with Statin Intolerance.
Mendelian	28610615	20170615	4	triglycerides, apoa5, lipid, cholesterol	Quantitative trait loci at the 11q23.3 chromosomal region related to dyslipidemia in the population of Andhra Pradesh, India.
Mendelian	28607102	20170614	4	heart, ldlr, atherosclerosis, apoe	The Dendritic Cell Receptor DNGR-1 Promotes the Development of Atherosclerosis in Mice.
Mendelian	21482781	20110413	4	cardiovascular, atherosclerosis, apoe, cholesterol	HDL promotes rapid atherosclerosis regression in mice and alters inflammatory properties of plaque monocyte-derived cells.
Mendelian	21483792	20110413	4	cardiovascular, atherosclerosis, apoe, cholesterol	Beneficial effects of alternate dietary regimen on liver inflammation, atherosclerosis and renal activation.
Mendelian	21484785	20110413	4	artery, atherosclerosis, apoe, cholesterol	Nrf2 is essential for cholesterol crystal-induced inflammasome activation and exacerbation of atherosclerosis.
Mendelian	29914151	20180620	4	cardiovascular, apob, triglycerides, fatty acid	Quercetin Lowers Plasma Triglycerides Accompanied by White Adipose Tissue Browning in Diet-Induced Obese Mice.
Mendelian	29951223	20180629	4	artery, pcsk9, coronary artery, coronary	The annual rate of coronary artery calcification with combination therapy with a PCSK9 inhibitor and a statin is lower than that with statin monotherapy.
Mendelian	29953618	20180629	4	abca1, atherosclerosis, lipid, cholesterol	Acrolein-induced atherogenesis by stimulation of hepatic flavin containing monooxygenase 3 and a protection from hydroxytyrosol.
Mendelian	21498512	20110419	4	cyp27a1, cardiovascular, lipid, cholesterol	Isolevuglandins and mitochondrial enzymes in the retina: mass spectrometry detection of post-translational modification of sterol-metabolizing CYP27A1.
Mendelian	21499891	20110419	4	diabetes, lpl, lipids, lipid	Association of lipoprotein lipase and apolipoprotein C-III genes polymorphism with acute myocardial infarction in diabetic patients.
Mendelian	11874431	20020305	4	artery, atherosclerosis, apob, triglycerides	Insulin, insulin propeptides and intima-media thickness in the carotid artery in 58-year-old clinically healthy men. The Atherosclerosis and Insulin Resistance study (AIR).
Mendelian	11875109	20020305	4	abca1, fatty acid, lipid, cholesterol	Induction of human liver X receptor alpha gene expression via an autoregulatory loop mechanism.
Mendelian	15222631	20040630	4	apoe, apob, lipid, cholesterol	Adrenocorticotrophic hormone retarded metabolism of low-density lipoprotein in rats.
Mendelian	11869267	20020301	4	atherosclerosis, coronary, apoe, cholesterol	Preclinical models for Chlamydia pneumoniae and cardiovascular disease: hypercholesterolemic mice.
Mendelian	11883286	20020309	4	triglycerides, apob, lipid, cholesterol	[The atherogenic lipid profile parameters and fibrinogen serum concentration in climacteric women under various routes of hormone replacement therapy administration].
Mendelian	11884291	20020309	4	ldlr, atherosclerosis, apob, apoe	Accumulation of biglycan and perlecan, but not versican, in lesions of murine models of atherosclerosis.
Mendelian	11884293	20020309	4	fatty acid, apob, lipid, triglycerides	Hepatic fatty acid synthesis is suppressed in mice with fatty livers due to targeted apolipoprotein B38.9 mutation.
Mendelian	11882314	20020308	4	apoe, atherosclerosis, lipid, cholesterol	Bone marrow chimerism prevents atherosclerosis in arterial walls of mice deficient in apolipoprotein E.
Mendelian	11882334	20020308	4	triglycerides, apoe, lipid, cholesterol	Apolipoprotein E genotype and response of lipid levels to postmenopausal estrogen use.
Mendelian	32348424	20200430	4	hyperlipidemia, ldlr, lipid, cardiovascular	Effect of Camellia sinensis teas on left ventricular hypertrophy and insulin resistance in dyslipidemic mice.
Mendelian	10037685	19990226	4	triglyceride, apob, lipids, cholesterol	Liver-specific inactivation of the abetalipoproteinemia gene completely abrogates very low density lipoprotein/low density lipoprotein production in a viable conditional knockout mouse.
Mendelian	18442639	20080430	4	cyp27a1, ldlr, abcg5, cholesterol	Differential expression of hepatic genes involved in cholesterol homeostasis in high- and low-responding strains of laboratory opossums.
Mendelian	15654758	20050119	4	lcat, apoe, apob, cholesterol	Apolipoprotein E is the major physiological activator of lecithin-cholesterol acyltransferase (LCAT) on apolipoprotein B lipoproteins.
Mendelian	15655126	20050119	4	apoe, ldlr, atherosclerosis, lipid	Cyclooxygenases, thromboxane, and atherosclerosis: plaque destabilization by cyclooxygenase-2 inhibition combined with thromboxane receptor antagonism.
Mendelian	15655500	20050119	4	apoe, atherosclerosis, lipid, cholesterol	Aldosterone does not mediate angiotensin II-induced atherosclerosis and abdominal aortic aneurysms.
Mendelian	15654125	20050118	4	triglyceride, apob, lipid, cholesterol	Retina expresses microsomal triglyceride transfer protein: implications for age-related maculopathy.
Mendelian	21557673	20110512	4	apoe, cardiovascular, lipids, cholesterol	Effect of apolipoprotein E polymorphism on statin-induced decreases in plasma lipids and cardiovascular events.
Mendelian	21558308	20110512	4	triglycerides, apob, lipid, cholesterol	Evolution of lipid levels in HIV-infected children treated or not with HAART in Abidjan, Cote d'Ivoire.
Mendelian	21561822	20110513	4	heart, lipc, lpl, triglyceride	Comparative studies of vertebrate lipoprotein lipase: a key enzyme of very low density lipoprotein metabolism.
Mendelian	10168548	19961103	4	coronary heart, atherosclerosis, apob, coronary	Lipoprotein(a)-apheresis in the secondary prevention of coronary heart disease.
Mendelian	18279878	20080219	4	cetp, angptl3, lipid, cholesterol	Probucol markedly reduces HDL phospholipids and elevated prebeta1-HDL without delayed conversion into alpha-migrating HDL: putative role of angiopoietin-like protein 3 in probucol-induced HDL remodeling.
Mendelian	28716185	20170719	4	cardiovascular, cetp, lipid, cholesterol	Pitavastatin and HDL: Effects on plasma levels and function(s).
Mendelian	28717862	20170719	4	cardiovascular, lipid, pcsk9, diabetes	Practical Considerations for the Use of Subcutaneous Treatment in the Management of Dyslipidaemia.
Mendelian	12708757	20030424	4	lipid, cetp, lipids, cholesterol	Characterization of a naturally occurring new version of the cholesterol ester transfer protein (CETP) from small intestine.
Mendelian	12708905	20030424	4	artery, lpl, coronary artery, coronary	Lack of association of lipoprotein lipase gene polymorphisms with coronary artery disease in the Saudi Arab population.
Mendelian	23190063	20121130	4	ldlr, cardiovascular, apob, cholesterol	New treatments on the horizon for familial hypercholesterolemia.
Mendelian	16232124	20051020	4	lipid, abcg5, lipids, cholesterol	Biliary lipids, water and cholesterol gallstones.
Mendelian	16235041	20051020	4	cardiovascular, abca1, atherosclerosis, cholesterol	Tangier disease: still more questions than answers.
Mendelian	12427035	20021113	4	triglyceride, lpl, lipids, lipid	The beta 5' loop of the pancreatic lipase C2-like domain plays a critical role in the lipase-lipid interactions.
Mendelian	16251421	20051028	4	apoe, triglyceride, lipid, cholesterol	Absence of 12/15 lipoxygenase reduces brain oxidative stress in apolipoprotein E-deficient mice.
Mendelian	16253639	20051029	4	artery, lpl, lipid, cardiovascular	Carriers of the frequent lipoprotein lipase S447X variant exhibit enhanced postprandial apoprotein B-48 clearance.
Mendelian	16254208	20051029	4	artery, ldlr, atherosclerosis, apoe	Expression of neutrophil gelatinase-associated lipocalin in atherosclerosis and myocardial infarction.
Mendelian	16254252	20051029	4	stroke, atherosclerosis, apoe, cardiovascular	Cardiovascular complications of non-steroidal anti-inflammatory drugs.
Mendelian	23095239	20121026	4	cardiovascular, apob, triglyceride, cholesterol	Lipid abnormalities in patients with chronic kidney disease: implications for the pathophysiology of atherosclerosis.
Mendelian	17211608	20070111	4	apoa5, cardiovascular, lipid, fatty acid	APOA5 gene variation modulates the effects of dietary fat intake on body mass index and obesity risk in the Framingham Heart Study.
Mendelian	17224608	20070117	4	lipid, abca1, lipids, cholesterol	Spontaneous reconstitution of discoidal HDL from sphingomyelin-containing model membranes by apolipoprotein A-I.
Mendelian	17228342	20070118	4	lipid, apoe, lipids, cholesterol	Moderate increase in dietary sucrose does not influence fasting or postprandial serum lipids regardless of the presence of apolipoprotein E2 allele in healthy subjects.
Mendelian	23092066	20121025	4	triglycerides, apob, lipids, cholesterol	Investigation of unusual high serum indices for lipemia in clear serum samples on siemens analysers dimension.
Mendelian	30924082	20190330	4	ldlr, triglyceride, lipid, cholesterol	Enhanced hepatic cholesterol accumulation induced by maternal betaine exposure is associated with hypermethylation of CYP7A1 gene promoter.
Mendelian	30925325	20190330	4	triglyceride, lpl, lipid, cholesterol	Resistin up-regulates LPL expression through the PPARŒ≥-dependent PI3K/AKT signaling pathway impacting lipid accumulation in RAW264.7 macrophages.
Mendelian	30926528	20190331	4	stroke, cardiovascular, pcsk9, cholesterol	Cardiovascular events with PCSK9 inhibitors: an updated meta-analysis of randomised controlled trials.
Mendelian	23083223	20121023	4	ldlr, cardiovascular, lipids, cholesterol	Effects of cationic hydroxyethyl cellulose on dyslipidemia in hamsters.
Mendelian	23086299	20121023	4	cardiovascular, atherosclerosis, apoe, cholesterol	Systems biology analysis unravels the complementary action of combined rosuvastatin and ezetimibe therapy.
Mendelian	169567	19750101	4	lipid, lcat, lipids, cholesterol	Plasma lipoproteins in familial lecithin: cholesterol acyltransferase deficiency: effects of incubation with lecithin: cholesterol acyltransferase in vitro.
Mendelian	11309399	20010420	4	lipid, abca1, lipids, cholesterol	ATP-binding cassette transporter A1 (ABCA1) functions as a cholesterol efflux regulatory protein.
Mendelian	16702309	20060517	4	triglyceride, lpl, lipid, cholesterol	Plasma triglyceride and HDL-cholesterol concentrations in Vietnamese girls are affected by lipoprotein lipase, but not apolipoprotein CIII polymorphism.
Mendelian	16702602	20060517	4	lipid, abca1, lipids, cholesterol	Efflux of sphingomyelin, cholesterol, and phosphatidylcholine by ABCG1.
Mendelian	16704977	20060518	4	cardiovascular, apob, lipid, cholesterol	Modular structure of solubilized human apolipoprotein B-100. Low resolution model revealed by small angle neutron scattering.
Mendelian	30367179	20181028	4	cardiovascular, lipid, pcsk9, cholesterol	Inhibiting PCSK9 - biology beyond LDL control.
Mendelian	30342191	20181021	4	apoe, atherosclerosis, lipid, fatty acid	Attenuation of oxidative stress-induced lesions in skeletal muscle in a mouse model of obesity-independent hyperlipidaemia and atherosclerosis through the inhibition of Nox2 activity.
Mendelian	30343341	20181022	4	apoe, apob, lipid, cholesterol	Ataxia telangiectasia alters the ApoB and reelin pathway.
Mendelian	30347344	20181023	4	cardiovascular, cetp, triglycerides, cholesterol	Cholesteryl ester transfer protein: An enigmatic pharmacology - Antagonists and agonists.
Mendelian	30350408	20181024	4	heart, atherosclerosis, apoe, fatty acid	Dietary Oat Bran Increases Some Proinflammatory Polyunsaturated Fatty-Acid Oxidation Products and Reduces Anti-Inflammatory Products in Apolipoprotein E<sup>-/-</sup> Mice.
Mendelian	30354214	20181026	4	abca1, atherosclerosis, apoe, cholesterol	Inhibition of Vascular Calcification.
Mendelian	30354237	20181026	4	apoe, atherosclerosis, lipid, abca1	Differential Gene Expression in Macrophages From Human Atherosclerotic Plaques Shows Convergence on Pathways Implicated by Genome-Wide Association Study Risk Variants.
Mendelian	30354246	20181026	4	ldlr, atherosclerosis, lipids, cholesterol	Myeloid HMG-CoA (3-Hydroxy-3-Methylglutaryl-Coenzyme A) Reductase Determines Atherosclerosis by Modulating Migration of Macrophages.
Mendelian	30363031	20181027	4	apoe, triglyceride, lipid, cholesterol	The association between the SLCO1B1, apolipoprotein E, and CYP2C9 genes and lipid response to fluvastatin: a meta-analysis.
Mendelian	14624406	20031119	4	apoe, fatty acid, lipid, cholesterol	Influences of apolipoprotein E polymorphism on the response of plasma lipids to the ad libitum consumption of a high-carbohydrate diet compared with a high-monounsaturated fatty acid diet.
Mendelian	10427620	19990731	4	diabetes, lpl, triglycerides, triglyceride	Therapeutic plasma exchange in patients with chylomicronemia syndrome complicated by acute pancreatitis.
Mendelian	10428305	19990731	4	diabetes, apob, triglycerides, cholesterol	Associations of obesity markers, insulin, and sex hormones with HDL-cholesterol levels in Turkish and German individuals.
Mendelian	9780233	19981021	4	lipid, lcat, lipids, cholesterol	Contribution of the hydrophobicity gradient of an amphipathic peptide to its mode of association with lipids.
Mendelian	9781014	19981022	4	heart, coronary heart, ldlr, coronary	Concentrations of the atherogenic Lp(a) are elevated in FH.
Mendelian	9790313	19981028	4	lipid, lcat, lipids, cholesterol	A longitudinal analysis of alteration in lecithin-cholesterol acyltransferase and paraoxonase activities following laparoscopic cholecystectomy relative to other parameters of HDL function and the acute phase response.
Mendelian	9790960	19981029	4	artery, apob, coronary artery, coronary	Functional characterization of T7 and T8 of human apolipoprotein (a).
Mendelian	17141784	20061205	4	apoe, atherosclerosis, triglycerides, cholesterol	Accelerated atherosclerosis in apolipoprotein E-deficient mice fed Western diets containing palm oil compared with extra virgin olive oils: a role for small, dense high-density lipoproteins.
Mendelian	17142127	20061205	4	apoa5, heart, triglycerides, triglyceride	Longitudinal analysis of haplotypes and polymorphisms of the APOA5 and APOC3 genes associated with variation in serum triglyceride levels: the Bogalusa Heart Study.
Mendelian	17148551	20061207	4	triglyceride, apob, lipids, lipid	Molecular diversity and evolution of the large lipid transfer protein superfamily.
Mendelian	8044414	19940401	4	atherosclerosis, lpl, lipid, triglycerides	Structure, function and role of lipoprotein lipase in lipoprotein metabolism.
Mendelian	8148348	19940401	4	triglyceride, apob, lipid, cholesterol	ApoB metabolism in familial hypercholesterolemia. Inconsistencies with the LDL receptor paradigm.
Mendelian	8148350	19940401	4	triglyceride, apob, lipid, cholesterol	Hyperinsulinemia predicts multiple atherogenic changes in lipoproteins in elderly subjects.
Mendelian	8163645	19940401	4	apoe, atherosclerosis, triglyceride, cholesterol	Diet-induced hyperlipoproteinemia and atherosclerosis in apolipoprotein E3-Leiden transgenic mice.
Mendelian	7156838	19821101	4	triglycerides, lcat, lipid, cholesterol	[Algodystrophy and metabolic anomalies].
Mendelian	7749822	19950201	4	heart, apob, lipid, cholesterol	Increases in dietary cholesterol are associated with modest increases in both LDL and HDL cholesterol in healthy young women.
Mendelian	7751815	19950201	4	atherosclerosis, lcat, fatty acid, cholesterol	Dietary fatty acid modification of HDL phospholipid molecular species alters lecithin: cholesterol acyltransferase reactivity in cynomolgus monkeys.
Mendelian	7864098	19950201	4	triglycerides, lpl, lipids, cholesterol	Exercise induces human lipoprotein lipase gene expression in skeletal muscle but not adipose tissue.
Mendelian	23380568	20130206	4	atherosclerosis, triglyceride, pcsk9, cholesterol	Association of serum proprotein convertase subtilisin/kexin type 9 with carotid intima media thickness in hypertensive subjects.
Mendelian	23382078	20130206	4	ldlr, pcsk9, lipid, cholesterol	IDOL stimulates clathrin-independent endocytosis and multivesicular body-mediated lysosomal degradation of the low-density lipoprotein receptor.
Mendelian	23387955	20130208	4	apoe, atherosclerosis, fatty acid, cardiovascular	Fatty acid binding protein 4 in circulating leucocytes reflects atherosclerotic lesion progression in Apoe(-/-) mice.
Mendelian	7266076	19810601	4	triglyceride, lpl, lipid, cholesterol	Intestinal microflora and aging: age-related change of lipid metabolism in germ-free and conventional rats.
Mendelian	2722772	19890515	4	heart, lpl, lipid, triglyceride	The fatty liver dystrophy (fld) mutation. A new mutant mouse with a developmental abnormality in triglyceride metabolism and associated tissue-specific defects in lipoprotein lipase and hepatic lipase activities.
Mendelian	12388474	20021022	4	artery, atherosclerosis, apoe, cardiovascular	Angiotensin II injures the arterial wall causing increased aortic stiffening in apolipoprotein E-deficient mice.
Mendelian	17018453	20061005	4	triglyceride, apob, lipid, cholesterol	Continuous combined replacement therapy in postmenopausal women: effect on plasma lipoproteins, bone mass and the endometrium.
Mendelian	1885560	19910905	4	lipid, apoe, lipids, cholesterol	Secretion and lipid association of human apolipoprotein E in Saccharomyces cerevisiae requires a host mutation in sterol esterification and uptake.
Mendelian	19257963	20090305	4	triglyceride, apob, lipid, cholesterol	[The association of apolipoprotein B gene polymorphism with cerebral infarction with positive family history and its effect on plasma lipid levels].
Mendelian	1911706	19910901	4	cardiovascular, lpl, fatty acid, diabetes	Lipoprotein lipase activity in skeletal muscle is related to insulin sensitivity.
Mendelian	1753427	19910901	4	triglyceride, lpl, lipids, cholesterol	[Diurnal changes in postheparin lipolytic activity (PHLA) and the role of PHLA in triglyceride catabolism in young and middle-aged obese individuals].
Mendelian	1959526	19910901	4	triglyceride, apob, lipid, cholesterol	The isolation, characterisation and quantification of the equine plasma lipoproteins.
Mendelian	1773531	19910901	4	triglycerides, apob, lipids, cholesterol	Association of a genetic polymorphism in human apolipoprotein B-100 with intermediate density lipoprotein concentrations.
Mendelian	1799398	19910901	4	triglyceride, apob, triglycerides, cholesterol	Plasma lipoprotein distribution of apolipoprotein(a) in the fed and fasted states.
Mendelian	26115730	20150628	4	apoe, cardiovascular, lipids, lipid	APOE Œµ4 and lipid levels affect risk of recurrent nonlobar intracerebral hemorrhage.
Mendelian	26117245	20150629	4	cardiovascular, lcat, lipid, cholesterol	Association of Lecithin Cholesterol Acyltransferase rs5923 Polymorphism in Iranian Individuals with Extremely Low High-Density Lipoprotein Cholesterol: Tehran Lipid and Glucose Study.
Mendelian	26099511	20150624	4	lipid, pcsk9, lipids, cholesterol	Safety and efficacy of anti-PCSK9 antibodies: a meta-analysis of 25 randomized, controlled trials.
Mendelian	26100857	20150624	4	apoe, ldlr, atherosclerosis, triglyceride	A metabolic stress-inducible miR-34a-HNF4Œ± pathway regulates lipid and lipoprotein metabolism.
Mendelian	26102194	20150624	4	abca1, atherosclerosis, lipid, cholesterol	Curcumin enhanced cholesterol efflux by upregulating ABCA1 expression through AMPK-SIRT1-LXRŒ± signaling in THP-1 macrophage-derived foam cells.
Mendelian	26103607	20150624	4	cardiovascular, atherosclerosis, pcsk9, cholesterol	Proprotein convertases in atherogenesis.
Mendelian	26105887	20150625	4	lcat, apoe, apob, lipid	PP032. Apolipoprotein profiling in umbilical cord blood of intrauterine growth restricted (IUGR) neonates.
Mendelian	26105888	20150625	4	abca1, atherosclerosis, apoe, cholesterol	PP031. The fetal cholesterol acceptor potential in cord sera of intrauterine growth restricted (IUGR) neonates.
Mendelian	26109499	20150626	4	abca1, fatty acid, triglyceride, cholesterol	20(S)-protopanaxatriol inhibits liver X receptor Œ±-mediated expression of lipogenic genes in hepatocytes.
Mendelian	26109739	20150626	4	heart, abca1, atherosclerosis, cholesterol	Increased Systemic and Plaque Inflammation in ABCA1 Mutation Carriers With Attenuation by Statins.
Mendelian	26110874	20150626	4	cardiovascular, abca1, atherosclerosis, cholesterol	Corticotropin-Releasing Hormone (CRH) Promotes Macrophage Foam Cell Formation via Reduced Expression of ATP Binding Cassette Transporter-1 (ABCA1).
Mendelian	26113868	20150627	4	ldlr, cardiovascular, lipid, fatty acid	Effects on Liver Lipid Metabolism of the Naturally Occurring Dietary Flavone Luteolin-7-glucoside.
Mendelian	26088575	20150620	4	heart, ldlr, atherosclerosis, cholesterol	Regulatory B cell-specific interleukin-10 is dispensable for atherosclerosis development in mice.
Mendelian	26092865	20150621	4	type 2 diabetes, atherosclerosis, apob, cholesterol	Levels of atherogenic lipoproteins are unexpectedly reduced in interstitial fluid from type 2 diabetes patients.
Mendelian	26092098	20150621	4	ldlr, atherosclerosis, apoe, cholesterol	Promoting macrophage survival delays progression of pre-existing atherosclerotic lesions through macrophage-derived apoE.
Mendelian	26092371	20150621	4	lipid, apob, lipids, cholesterol	Choline deficiency impairs intestinal lipid metabolism in the lactating rat.
Mendelian	26094420	20150623	4	triglyceride, apob, lipid, cholesterol	[Clinical significance of changes of lipid in elderly patients with hepatic schistosomiasis].
Mendelian	26094530	20150623	4	triglycerides, apoe, lipid, cholesterol	Cognitive functions, lipid profile, and Apolipoprotein E gene polymorphism in postmenopausal women.
Mendelian	15621996	20041229	4	apoe, atherosclerosis, lipid, cholesterol	Treatment with simvastatin suppresses the development of experimental abdominal aortic aneurysms in normal and hypercholesterolemic mice.
Mendelian	10729386	20000324	4	apoe, cardiovascular, lipid, cholesterol	Apolipoprotein binding to protruding membrane domains during removal of excess cellular cholesterol.
Mendelian	23827521	20130706	4	lipid, ldlr, lipids, cholesterol	Molecular cloning and partial characterization of an ovarian receptor with seven ligand binding repeats, an orthologue of low-density lipoprotein receptor, in the cutthroat trout (Oncorhynchus clarki).
Mendelian	7907227	19940301	4	triglyceride, cetp, triglycerides, cholesterol	Regulation of plasma HDL cholesterol and subfraction distribution by genetic and environmental factors. Associations between the TaqI B RFLP in the CETP gene and smoking and obesity.
Mendelian	7912508	19940301	4	stroke, lcat, lipids, cholesterol	Lipoprotein, lecithin:cholesterol acyl transferase and acetyl CoA carboxylase in stroke-prone spontaneously hypertensive rats fed a diet high in eicosapentaenoic acid.
Mendelian	8014576	19940301	4	apoe, apob, triglyceride, cholesterol	Altered lipoprotein metabolism in transgenic mice expressing low levels of a human receptor-binding-defective apolipoprotein E variant.
Mendelian	8139483	19940301	4	triglyceride, lpl, lipid, cholesterol	Phenobarbital treatment enhances insulin-mediated glucose metabolism and improves lipid metabolism in the diabetic rat.
Mendelian	8187355	19940301	4	hyperlipidemia, apob, triglyceride, cholesterol	Effects of simvastatin on lipoprotein (a) and lipoprotein composition in patients with nephrotic syndrome.
Mendelian	28781617	20170808	4	abca1, atherosclerosis, lipid, cholesterol	Interleukin-32 promotes lipid accumulation through inhibition of cholesterol efflux.
Mendelian	28782494	20170808	4	atherosclerosis, lipid, pcsk9, cardiovascular	The Role of Proprotein Convertase Subtilisin/Kexin Type 9 (PCSK9) in Cardiovascular Homeostasis: A Non-Systematic Literature Review.
Mendelian	28785870	20170809	4	abca1, atherosclerosis, lipids, cholesterol	Mechanisms of foam cell formation in atherosclerosis.
Mendelian	28785938	20170809	4	apoe, atherosclerosis, lipids, lipid	A Comparison of [<sup>99m</sup>Tc]Duramycin and [<sup>99m</sup>Tc]Annexin V in SPECT/CT Imaging Atherosclerotic Plaques.
Mendelian	28771609	20170804	4	stroke, atherosclerosis, ldlr, cardiovascular	Deletion of Batf3-dependent antigen-presenting cells does not affect atherosclerotic lesion formation in mice.
Mendelian	28771708	20170804	4	ldlr, atherosclerosis, fatty acid, cardiovascular	Metabolic profiling of murine plasma reveals eicosapentaenoic acid metabolites protecting against endothelial activation and atherosclerosis.
Mendelian	28774484	20170805	4	atherosclerosis, apob, lipid, coronary	Cardiovascular disease risk associated with serum apolipoprotein B is modified by serum vitamin A.
Mendelian	28775078	20170805	4	hyperlipidemia, heart, apoe, lipid	TLR2 Plays a Key Role in Platelet Hyperreactivity and Accelerated Thrombosis Associated With Hyperlipidemia.
Mendelian	28777095	20170805	4	cardiovascular, lipid, pcsk9, cholesterol	PCSK 9 gain-of-function mutations (R496W and D374Y) and clinical cardiovascular characteristics in a cohort of Turkish patients with familial hypercholesterolemia.
Mendelian	28777810	20170805	4	apoe, atherosclerosis, lipid, cardiovascular	Green tea polyphenol treatment attenuates atherosclerosis in high-fat diet-fed apolipoprotein E-knockout mice via alleviating dyslipidemia and up-regulating autophagy.
Mendelian	28777919	20170805	4	cardiovascular, cetp, lipid, cholesterol	Binding profiles of cholesterol ester transfer protein with current inhibitors: a look at mechanism and drawback.
Mendelian	28766168	20170803	4	ldlr, fatty acid, lipid, triglycerides	Pre- and post-prandial expression of genes involved in lipid metabolism at the end of the overfeeding period of mule ducks.
Mendelian	28767652	20170803	4	cardiovascular, cetp, triglycerides, cholesterol	Comparative studies of three cholesteryl ester transfer proteins and their interactions with known inhibitors.
Mendelian	28768335	20170803	4	cardiovascular, lipid, pcsk9, cholesterol	Simulation of Lipid-Lowering Therapy Intensification in a Population With Atherosclerotic Cardiovascular Disease.
Mendelian	17573492	20070619	4	cardiovascular, apob, triglycerides, cholesterol	Effect of continuous positive airway pressure treatment on serum cardiovascular risk factors in patients with obstructive sleep apnea-hypopnea syndrome.
Mendelian	17573667	20070619	4	apoe, atherosclerosis, lipid, cholesterol	Disruption of hedgehog signalling in ApoE - /- mice reduces plasma lipid levels, but increases atherosclerosis due to enhanced lipid uptake by macrophages.
Mendelian	17574888	20070619	4	heart, cetp, lipid, cholesterol	Molecular characterization and expression of the cholesteryl ester transfer protein gene in chickens.
Mendelian	17562973	20070615	4	heart, coronary heart, lpl, coronary	Angiotensin-converting enzyme genotype interacts with systolic blood pressure to determine coronary heart disease risk in healthy middle-aged men.
Mendelian	17563459	20070615	4	apoa5, type 2 diabetes, lipc, diabetes	Gene-environment interactions in the pathogenesis of type 2 diabetes and metabolism.
Mendelian	17564735	20070615	4	cardiovascular, lcat, fatty acid, cholesterol	Moderate dietary intake of myristic and alpha-linolenic acids increases lecithin-cholesterol acyltransferase activity in humans.
Mendelian	17566116	20070615	4	hyperlipidemia, ldlr, atherosclerosis, triglyceride	Obesity potentiates development of fatty liver and insulin resistance, but not atherosclerosis, in high-fat diet-fed agouti LDLR-deficient mice.
Mendelian	17567623	20070615	4	heart, coronary heart, apoe, coronary	Apolipoprotein E polymorphisms influence effect of pravastatin on survival after myocardial infarction in a Mediterranean population: the GISSI-Prevenzione study.
Mendelian	17568242	20070615	4	atherosclerosis, cetp, lipid, cholesterol	The cholesteryl ester transfer protein I405V polymorphism is associated with increased high-density lipoprotein levels and decreased risk of myocardial infarction: the Rotterdam Study.
Mendelian	17560559	20070615	4	ldlr, atherosclerosis, lipid, cholesterol	Bone marrow-derived multidrug resistance protein ABCB4 protects against atherosclerotic lesion development in LDL receptor knockout mice.
Mendelian	21621418	20110531	4	diabetes, apob, lipids, type ii diabetes	Significant association of antiphospholipid antibodies and TNF-alpha: marker of severe atherogenic profile of patients with type II diabetes mellitus without micro and/or macrovascular complications.
Mendelian	21622863	20110531	4	abca1, fatty acid, lipid, cholesterol	Group X secretory phospholipase A2 enhances TLR4 signaling in macrophages.
Mendelian	3559393	19861201	4	apoe, lcat, lipids, cholesterol	Lecithin:cholesterol acyltransferase-induced modifications of liver perfusate discoidal high density lipoproteins from African green monkeys.
Mendelian	3502691	19861201	4	triglyceride, apob, lipid, cholesterol	DNA polymorphism at the apolipoprotein B locus is associated with lipoprotein level.
Mendelian	25581821	20150113	4	hyperlipidemia, atherosclerosis, apoe, cholesterol	Novel function of histamine signaling in hyperlipidemia-induced atherosclerosis: Histamine H1 receptors protect and H2 receptors accelerate atherosclerosis.
Mendelian	24908654	20140609	4	abca1, atherosclerosis, apoe, cholesterol	Rutaecarpine suppresses atherosclerosis in ApoE-/- mice through upregulating ABCA1 and SR-BI within RCT.
Mendelian	10659302	20000205	4	fatty acid, lpl, lipids, cholesterol	Dietary fat supplementation and equine plasma lipid metabolism.
Mendelian	19641010	20090731	4	cardiovascular, cetp, triglyceride, cholesterol	A deficiency of cholesteryl ester transfer protein whose serum remnant-like particle-triglyceride significantly increased, but serum remnant-like particle-cholesterol did not after an oral fat load.
Mendelian	12097324	20020705	4	lpl, angptl3, lipid, triglyceride	ANGPTL3 decreases very low density lipoprotein triglyceride clearance by inhibition of lipoprotein lipase.
Mendelian	25337551	20141023	4	triglyceride, apob, lipid, cholesterol	Global Inactivation of the Pla2g6 Gene in Mice Does Not Cause Dyslipidemia under Chow or High-fat Diet Conditions.
Mendelian	25335334	20141023	4	hyperlipidemia, atherosclerosis, apoe, cholesterol	[Huanglian jiedu decoction regulated and controlled differentiation of monocytes, macrophages, and foam cells: an experimental study].
Mendelian	30595089	20190101	4	apoe, ldlr, atherosclerosis, lipid	Myeloid-Specific Deletion of Epsins 1 and 2 Reduces Atherosclerosis by Preventing LRP-1 Downregulation.
Mendelian	30595248	20190101	4	apoe, apob, triglycerides, cholesterol	Role of ApoE gene polymorphism and nonconventional biochemical risk factors among very young individuals (aged less than 35 years) presenting with acute myocardial infarction.
Mendelian	30596391	20190101	4	lmf1, lpl, triglycerides, triglyceride	Volanesorsen for treatment of patients with familial chylomicronemia syndrome.
Mendelian	30601160	20190103	4	heart, cardiovascular, cetp, cholesterol	Is Anacetrapib Better Than Its CETP Inhibitor Counterparts?
Mendelian	30598475	20190102	4	heart, gpihbp1, lpl, triglyceride	An upstream enhancer regulates <i>Gpihbp1</i> expression in a tissue-specific manner.
Mendelian	30603640	20190104	4	atherosclerosis, lipids, pcsk9, cardiovascular	Elevation of serum proprotein convertase subtilisin/kexin type 9 (PCSK9) concentrations and its possible atherogenic role in patients with systemic lupus erythematosus.
Mendelian	30611276	20190107	4	abcg5, abca1, fatty acid, cholesterol	Abcc6 deficiency in mice leads to altered ABC transporter gene expression in metabolic active tissues.
Mendelian	30611901	20190107	4	abca1, atherosclerosis, lipid, fatty acid	Promoting intestinal lymphatic transport targets a liver-X receptor (LXR) agonist (WAY-252,623) to lymphocytes and enhances immunomodulation.
Mendelian	30610681	20190106	4	cardiovascular, cetp, lipid, cholesterol	Do Cholesteryl Ester Transfer Protein Inhibitors Have a Role in the Treatment of Cardiovascular Disease?
Mendelian	30617148	20190109	4	ldlr, cardiovascular, pcsk9, cholesterol	Identification of amino acid residues in the ligand binding repeats of LDL receptor important for PCSK9 binding.
Mendelian	30615486	20190108	4	atherosclerosis, angptl3, lipid, diabetes	ANGPTL3: a novel biomarker and promising therapeutic target.
Mendelian	30615941	20190108	4	fatty acid, lipid, pcsk9, triglycerides	Pyruvate kinase L/R is a regulator of lipid metabolism and mitochondrial function.
Mendelian	23415432	20130219	4	cardiovascular, apob, lipid, triglyceride	Lipoprotein abnormalities in compound heterozygous lipoprotein lipase deficiency after treatment with a low-fat diet and orlistat.
Mendelian	23415664	20130219	4	abca1, atherosclerosis, angptl3, cholesterol	Effect of Lactobacillus brevis 119-2 isolated from Tsuda kabu red turnips on cholesterol levels in cholesterol-administered rats.
Mendelian	23417739	20130219	4	lpl, apob, lipid, triglyceride	Low density lipoprotein delays clearance of triglyceride-rich lipoprotein by human subcutaneous adipose tissue.
Mendelian	11692031	20011103	4	artery, atherosclerosis, apoe, lipid	Hypercholesterolemia impairs endothelium-dependent relaxations in common carotid arteries of apolipoprotein e-deficient mice.
Mendelian	8792776	19960901	4	triglycerides, lpl, lipid, cholesterol	Effects of intravenous infusion of lipid-free apo A-I in humans.
Mendelian	8895051	19960901	4	apoe, apob, lipid, cholesterol	Cholesterol accumulation in human cornea: evidence that extracellular cholesteryl ester-rich lipid particles deposit independently of foam cells.
Mendelian	8816849	19960906	4	apoe, triglyceride, triglycerides, cholesterol	Clearance of postprandial lipoproteins in normolipemics: role of the apolipoprotein E phenotype.
Mendelian	9069518	19970228	4	lpl, cetp, triglyceride, cardiovascular	LDL subfractions in acromegaly: relation to growth hormone and insulin-like growth factor-I.
Mendelian	31827541	20191213	4	ldlr, cardiovascular, lipid, cholesterol	Estrogen stimulates SREBP2 expression in hepatic cell lines via an estrogen response element in the SREBP2 promoter.
Mendelian	29084231	20171031	4	lipc, lcat, lipid, cardiovascular	Common, low-frequency, and rare genetic variants associated with lipoprotein subclasses and triglyceride measures in Finnish men from the METSIM study.
Mendelian	29081489	20171031	4	triglyceride, lipids, pcsk9, cholesterol	PCSK9 rs7552841 is associated with plasma lipids profiles in female Chinese adolescents without posttraumatic stress disorder.
Mendelian	29081697	20171031	4	apoe, apob, lipid, cholesterol	Genetic Risk Factors in Cerebrovascular Disorders and Cognitive Deterioration.
Mendelian	29081885	20171031	4	apoe, fatty acid, lipid, cholesterol	Dietary Flaxseed Oil Prevents Western-Type Diet-Induced Nonalcoholic Fatty Liver Disease in Apolipoprotein-E Knockout Mice.
Mendelian	9383026	19980124	4	cardiovascular, atherosclerosis, apoe, cholesterol	Apolipoprotein E polymorphism in the Greek population.
Mendelian	9440480	19980124	4	cardiovascular, apob, lipid, cholesterol	Sex hormone-binding globulin and insulin resistance in African-American women.
Mendelian	8123678	19940210	4	fatty acid, lcat, lipid, cholesterol	Lipoproteins containing apolipoprotein A-IV: composition and relation to cholesterol esterification.
Mendelian	10655544	20000203	4	apoe, cardiovascular, lipid, cholesterol	Altered cholesterol metabolism in human apolipoprotein E4 knock-in mice.
Mendelian	27693077	20161004	4	diabetes, apob, lipid, cholesterol	Impact of lipid markers and high-sensitivity C-reactive protein on the value of the 99th percentile upper reference limit for high-sensitivity cardiac troponin I.
Mendelian	27693409	20161004	4	triglycerides, abca1, lipid, cholesterol	Serum Paraoxonase activity in relation to lipid profile in Age-related Macular Degeneration patients.
Mendelian	27693527	20161004	4	ldlr, abca1, lipid, cholesterol	Effect of HFD/STZ on expression of genes involved in lipid, cholesterol and glucose metabolism in rats.
Mendelian	27702832	20161006	4	abca1, type 2 diabetes, diabetes, cholesterol	Impact of Perturbed Pancreatic Œ≤-Cell Cholesterol Homeostasis on Adipose Tissue and Skeletal Muscle Metabolism.
Mendelian	27703007	20161006	4	lipid, abca1, lipids, cholesterol	Ozone-derived Oxysterols Affect Liver X Receptor (LXR) Signaling: A POTENTIAL ROLE FOR LIPID-PROTEIN ADDUCTS.
Mendelian	27703028	20161006	4	heart, type 2 diabetes, apoe, diabetes	APOE Genotypes Associate With Cognitive Performance but Not Cerebral Structure: Diabetes Heart Study MIND.
Mendelian	27707806	20161007	4	heart, coronary heart, apoe, coronary	Replication of Genome-Wide Association Study Findings of Longevity in White, African American, and Hispanic Women: The Women's Health Initiative.
Mendelian	882150	19770501	3	lcat, lipid, cholesterol	Effect of phenylhydrazine on the plasma lipids of albino rat.
Mendelian	194007	19770501	3	lcat, lipid, cholesterol	The lecithin-cholesterol acyl transferase activity of rat intestinal lymph.
Mendelian	28659158	20170630	3	lipa, lipid, triglycerides	Neural stem cells for disease modeling of Wolman disease and evaluation of therapeutics.
Mendelian	28659805	20170630	3	ldlr, diabetes, cholesterol	Statins and New-Onset Diabetes Mellitus: LDL Receptor May Provide a Key Link.
Mendelian	28659806	20170630	3	abca1, atherosclerosis, cholesterol	Erythrodiol, an Olive Oil Constituent, Increases the Half-Life of ABCA1 and Enhances Cholesterol Efflux from THP-1-Derived Macrophages.
Mendelian	26712802	20151230	3	apoe, atherosclerosis, lipid	Niacin Suppresses Progression of Atherosclerosis by Inhibiting Vascular Inflammation and Apoptosis of Vascular Smooth Muscle Cells.
Mendelian	26713737	20151230	3	lpl, lipid, fatty acid	Mechanism of Butyrate Stimulation of Triglyceride Storage and Adipokine Expression during Adipogenic Differentiation of Porcine Stromovascular Cells.
Mendelian	26714927	20151231	3	apoe, atherosclerosis, lipid	Omentin attenuates atherosclerotic lesion formation in apolipoprotein E-deficient mice.
Mendelian	26717272	20151231	3	apoe, atherosclerosis, lipid	Suppression of proatherogenic leukocyte interactions by MCS-18--Impact on advanced atherosclerosis in ApoE-deficient mice.
Mendelian	15514210	20041030	3	artery, abca1, cholesterol	Statins inhibit synthesis of an oxysterol ligand for the liver x receptor in human macrophages with consequences for cholesterol flux.
Mendelian	22645694	20120531	3	atherosclerosis, apoe, cardiovascular	Targeted In Situ Gene Correction of Dysfunctional APOE Alleles to Produce Atheroprotective Plasma ApoE3 Protein.
Mendelian	18405894	20080415	3	apob, lipid, fatty acid	Evidence for AMPK-dependent regulation of exocytosis of lipoproteins in a model liver cell line.
Mendelian	18406350	20080415	3	ldlr, pcsk9, cholesterol	Secreted proprotein convertase subtilisin/kexin type 9 reduces both hepatic and extrahepatic low-density lipoprotein receptors in vivo.
Mendelian	18406360	20080415	3	abca1, lipid, cholesterol	Cholesterol is a determinant of the structures of discoidal high density lipoproteins formed by the solubilization of phospholipid membranes by apolipoprotein A-I.
Mendelian	18407659	20080415	3	apoe, lipid, cholesterol	Interaction with amyloid beta peptide compromises the lipid binding function of apolipoprotein E.
Mendelian	18408013	20080415	3	apoe, lipids, lipid	Structure and dynamics of human apolipoprotein CIII.
Mendelian	18413218	20080417	3	apob, triglycerides, diabetes	Cross-sectional associations of C-reactive protein with vascular risk factors and vascular complications in the DCCT/EDIC cohort.
Mendelian	18401020	20080411	3	diabetes, apoe, cholesterol	Impaired insulin secretion increases the risk of Alzheimer disease.
Mendelian	15644403	20050113	3	type 2 diabetes, cetp, diabetes	Suppression of hepatic cholesteryl ester transfer protein expression in obese humans with the development of type 2 diabetes mellitus.
Mendelian	18421701	20080419	3	stroke, apoe, lpl	Genetic polymorphisms for the study of multifactorial stroke.
Mendelian	10821138	20000523	3	hyperlipidemia, atherosclerosis, apoe	Association of polymorphism in the promoter region of the apolipoprotein E gene with diastolic blood pressure in normotensive Japanese.
Mendelian	27425031	20160719	3	apoe, lipid, cholesterol	Transcriptional profiling of CD11c-positive microglia accumulating around amyloid plaques in a mouse model for Alzheimer's disease.
Mendelian	27427388	20160719	3	stroke, apob, lipid	TLR7 rs2897827 Polymorphism Affects TLR7 Gene mRNA Expression and Serum Apolipoprotein A1 Level of Ischemic Stroke Patients in a Chinese Han Population.
Mendelian	27428951	20160719	3	lpl, lipid, triglyceride	Dermal Lipogenesis Inhibits Adiponectin Production in Human Dermal Fibroblasts while Exogenous Adiponectin Administration Prevents against UVA-Induced Dermal Matrix Degradation in Human Skin.
Mendelian	27401543	20160713	3	atherosclerosis, apoe, cardiovascular	Effect of 12-O-tetradecanoylphorbol-13-acetate-induced psoriasis-like skin lesions on systemic inflammation and atherosclerosis in hypercholesterolaemic apolipoprotein E deficient mice.
Mendelian	27401767	20160713	3	atherosclerosis, lipid, abcg5	Numerous intertriginous xanthomas in infant: A diagnostic clue for sitosterolemia.
Mendelian	27405064	20160713	3	pcsk9, lipids, lipid	Differential Expression of PCSK9 Modulates Infection, Inflammation, and Coagulation in a Murine Model of Sepsis.
Mendelian	27399353	20160712	3	abca1, cardiovascular, cholesterol	Cholesterol Efflux Capacity and Subclasses of HDL Particles in Healthy Women Transitioning Through Menopause.
Mendelian	27392817	20160710	3	hyperlipidemia, lipa, lipid	Successful long-term outcome of liver transplantation in late-onset lysosomal acid lipase deficiency.
Mendelian	27392855	20160710	3	heart, apoe, diabetes	Interaction Between Midlife Blood Glucose and APOE Genotype Predicts Later Alzheimer's Disease Pathology.
Mendelian	27416761	20160716	3	atherosclerosis, apoe, cholesterol	Ursodeoxycholic acid impairs atherogenesis and promotes plaque regression by cholesterol crystal dissolution in mice.
Mendelian	27421062	20160716	3	ldlr, lipid, triglyceride	Pharmacological evaluation of pioglitazone and candesartan cilexetil in a novel mouse model of non-alcoholic steatohepatitis, modified choline-deficient, amino acid-defined diet fed low-density lipoprotein receptor knockout mice.
Mendelian	27412400	20160715	3	abca1, lipid, cholesterol	Significance of Lipid-Free and Lipid-Associated ApoA-I in Cellular Cho-lesterol Efflux.
Mendelian	27412623	20160715	3	apoe, lipid, cholesterol	Genotype differences in anxiety and fear learning and memory of WT and ApoE4 mice associated with enhanced generation of hippocampal reactive oxygen species.
Mendelian	27413660	20160715	3	lipa, cardiovascular, diabetes	Physical activity pattern, cardiorespiratory fitness, and socioeconomic status in the SCAPIS pilot trial - A cross-sectional study.
Mendelian	27415600	20160715	3	apob, lipids, lipid	Syphilitic dementia and lipid metabolism.
Mendelian	21951801	20110929	3	lpl, triglycerides, fatty acid	[Polymorphism of SNPs in the lipoprotein lipase (LPL) in Siniperca chuatsi and their association with feed habit domestication].
Mendelian	21943799	20110928	3	ldlr, pcsk9, cholesterol	Proprotein convertase subtilisin/kexin type 9 (PCSK9): from structure-function relation to therapeutic inhibition.
Mendelian	21944698	20110928	3	artery, apoe, lipids	Estrogen-dependent activation of neutral cholesterol ester hydrolase underlying gender difference of atherogenesis in apoE-/- mice.
Mendelian	21947165	20110928	3	ldlr, lipid, cholesterol	Differentially expressed genes in human peripheral blood as potential markers for statin response.
Mendelian	21948389	20110928	3	lcat, lipid, cholesterol	Kinetic analysis of lecithin:cholesterol acyltransferase activity toward discoidal HDL.
Mendelian	21948760	20110928	3	cardiovascular, apoe, diabetes	Apolipoprotein E polymorphism in elderly Japanese-Brazilian immigrants does not explain the reduced cardiovascular risk factor incidence.
Mendelian	21930200	20110921	3	apob, lipid, fatty acid	Fluorescent adducts formed by reaction of oxidized unsaturated fatty acids with amines increase macrophage viability.
Mendelian	12679837	20030408	3	apoe, lipid, fatty acid	Lipoproteins and lipid peroxidation in Alzheimer's disease.
Mendelian	19282272	20090314	3	cetp, lipids, lipid	Mechanism of inhibition defines CETP activity: a mathematical model for CETP in vitro.
Mendelian	12666069	20030401	3	artery, atherosclerosis, apoe	Effect of polymorphism of the endothelial nitric oxide synthase and apolipoprotein E genes on carotid atherosclerosis in hemodialysis patients.
Mendelian	9507207	19980321	3	lpl, pad, triglyceride	Role of secondary hyperparathyroidism in the genesis of hypertriglyceridemia and VLDL receptor deficiency in chronic renal failure.
Mendelian	9507985	19980321	3	atherosclerosis, lcat, cholesterol	Impaired function of lecithin:cholesterol acyltransferase in atherosclerosis-susceptible White Carneau pigeons: possible effects on metabolism of oxidized phospholipids.
Mendelian	9507992	19980321	3	atherosclerosis, apob, cholesterol	ApoA-I deficiency causes both hypertriglyceridemia and increased atherosclerosis in human apoB transgenic mice.
Mendelian	9507999	19980321	3	apob, triglycerides, cholesterol	Apolipoprotein B metabolism in hypertriglyceridemic diabetic patients administered either a fish oil- or vegetable oil-enriched diet.
Mendelian	9508071	19980321	3	apob, lipid, cholesterol	Genetic heterogeneity in familial hypobetalipoproteinemia: linkage and non-linkage to the apoB gene in Caucasian families.
Mendelian	12668986	20030402	3	apob, triglyceride, cholesterol	Dietary habits and their relations to insulin resistance and postprandial lipemia in nonalcoholic steatohepatitis.
Mendelian	11902115	20020321	3	apoe, fatty acid, cholesterol	A new role for apolipoprotein E: modulating transport of polyunsaturated phospholipid molecular species in synaptic plasma membranes.
Mendelian	11901146	20020320	3	abca1, abcg5, cholesterol	Regulation of ATP-binding cassette sterol transporters ABCG5 and ABCG8 by the liver X receptors alpha and beta.
Mendelian	11899831	20020320	3	lpl, lipid, diabetes	[HindIII DNA-polymorphism of lipoprotein lipase gene in elderly patients with ischemic heart disease].
Mendelian	11901049	20020320	3	ldlr, atherosclerosis, cholesterol	Maternal hypercholesterolemia during pregnancy promotes early atherogenesis in LDL receptor-deficient mice and alters aortic gene expression determined by microarray.
Mendelian	11908906	20020323	3	lpl, lipids, lipid	Characterization of the adipose tissue atrophy induced by peroxisome proliferators in mice.
Mendelian	11909955	20020323	3	abca1, apoe, cholesterol	Conditional disruption of the peroxisome proliferator-activated receptor gamma gene in mice results in lowered expression of ABCA1, ABCG1, and apoE in macrophages and reduced cholesterol efflux.
Mendelian	29420298	20180209	3	abcg5, lipid, cholesterol	The importance of membrane microdomains for bile salt-dependent biliary lipid secretion.
Mendelian	29421579	20180209	3	lpl, triglyceride, cholesterol	Polyphenol-enriched extract of Rosa rugosa Thunb regulates lipid metabolism in diabetic rats by activation of AMPK pathway.
Mendelian	29416034	20180209	3	atherosclerosis, apoe, cardiovascular	Nicotine promotes atherosclerosis via ROS-NLRP3-mediated endothelial cell pyroptosis.
Mendelian	29416324	20180209	3	apoe, triglycerides, cholesterol	A cross-sectional study of inpatients with late stage of dementia in Southeast China and the associations between biochemical parameters and apolipoprotein E genotypes.
Mendelian	29409336	20180208	3	diabetes, pcsk9, cholesterol	Hypolipidemic Drugs and Diabetes Mellitus-Mechanisms and Data From Genetic Trials.
Mendelian	29410257	20180208	3	lpl, lipid, fatty acid	Plasticizers used in food-contact materials affect adipogenesis in 3T3-L1 cells.
Mendelian	29410350	20180208	3	atherosclerosis, apoe, cholesterol	Novel phytopeptide osmotin mimics preventive effects of adiponectin on vascular inflammation and atherosclerosis.
Mendelian	29411675	20180208	3	cardiovascular, pcsk9, cholesterol	PCSK9 inhibitors: a non-statin cholesterol-lowering treatment option.
Mendelian	29415201	20180208	3	cardiovascular, apoe, diabetes	Genetic Variation in FOXO3 is Associated with Self-Rated Health in a Population-Based Sample of Older Individuals.
Mendelian	29391541	20180203	3	cardiovascular, apoe, cholesterol	Arginase II inhibition prevents interleukin-8 production through regulation of p38 MAPK phosphorylation activated by loss of mitochondrial membrane potential in nLDL-stimulated hAoSMCs.
Mendelian	29393413	20180203	3	apoe, atherosclerosis, lipid	Suppressive effects of berberine on atherosclerosis via downregulating visfatin expression and attenuating visfatin-induced endothelial dysfunction.
Mendelian	29389714	20180202	3	ldlr, cardiovascular, cholesterol	Familial hypercholesterolemia: experience from France.
Mendelian	29383561	20180201	3	lpl, lipid, fatty acid	Betaine promotes lipid accumulation in adipogenic-differentiated skeletal muscle cells through ERK/PPARŒ≥ signalling pathway.
Mendelian	29401741	20180207	3	abca1, lipid, cholesterol	ABCA7 and Pathogenic Pathways of Alzheimer's Disease.
Mendelian	29402273	20180207	3	lpl, lipid, fatty acid	In vitro assessment of nutraceutical compounds and novel nutraceutical formulations in a liver-steatosis-based model.
Mendelian	29407890	20180207	3	atherosclerosis, apoe, cholesterol	Selective inhibition of endothelial NF-Œ∫B signaling attenuates chronic intermittent hypoxia-induced atherosclerosis in mice.
Mendelian	29398368	20180206	3	atherosclerosis, apoe, cardiovascular	Inhibition of miR-29b suppresses MAPK signaling pathway through targeting SPRY1 in atherosclerosis.
Mendelian	29398675	20180206	3	hyperlipidemia, apoe, lipid	The Novel Apolipoprotein E Mutation ApoE Chengdu (c.518TÔºûC, p.L173P) in a Chinese Patient with Lipoprotein Glomerulopathy.
Mendelian	29399298	20180206	3	apoa5, triglyceride, cholesterol	<i>Apolipoprotein A5</i> 3'-UTR variants and cardiometabolic traits in Koreans: results from the Korean genome and epidemiology study and the Korea National Health and Nutrition Examination Survey.
Mendelian	23138120	20121110	3	apoe, lipid, triglyceride	Response to a long-term high-fat diet in the signature of genes involved in lipid metabolism in ApoE(-/-) mice.
Mendelian	29396831	20180204	3	cardiovascular, pcsk9, cholesterol	Outcomes, Access, and Cost Issues Involving PCSK9 Inhibitors to Lower LDL-Cholesterol.
Mendelian	9322810	19971010	3	atherosclerosis, apob, cholesterol	Erdheim-Chester disease: low low-density lipoprotein levels due to rapid catabolism.
Mendelian	11416984	20010622	3	atherosclerosis, apob, triglycerides	[Why are plasmatic apoB lipoproteins atherogenic? The hypothesis of response to retention].
Mendelian	11412826	20010620	3	hyperlipidemia, lpl, triglyceride	Severe hypertriglyceridemia with plasma inhibitory factor(s) on lipoprotein lipase activity in a patient with a common Ser(447)-Ter LPL mutation.
Mendelian	11425491	20010627	3	apob, lipids, fatty acid	Comparison of low-density lipoprotein modification by myeloperoxidase-derived hypochlorous and hypobromous acids.
Mendelian	11425493	20010627	3	apob, lipids, lipid	Loss of apoB-100 secondary structure and conformation in hydroperoxide rich, electronegative LDL(-).
Mendelian	11423487	20010626	3	lpl, apob, diabetes	Lipoprotein lipase mediates the uptake of glycated LDL in fibroblasts, endothelial cells, and macrophages.
Mendelian	17258176	20070130	3	ldlr, apoe, lipid	Anionic phospholipids inhibit apolipoprotein E--low-density lipoprotein receptor interactions.
Mendelian	17259660	20070130	3	heart, lpl, lipid	Retroperitoneal white adipose tissue lipoprotein lipase activity is rapidly down-regulated in response to acute stress.
Mendelian	11427487	20010628	3	atherosclerosis, apoe, abca1	ATP binding cassette transporter ABCA1 modulates the secretion of apolipoprotein E from human monocyte-derived macrophages.
Mendelian	17460173	20070427	3	stroke, apoe, cardiovascular	Plasma levels of apolipoprotein E and cognitive function in old age.
Mendelian	10620569	20000106	3	apoe, lipids, cardiovascular	Detection of human apolipoprotein E genotypes by DNA electrochemical biosensor coupled with PCR.
Mendelian	17448444	20070424	3	ldlr, pcsk9, lipid	Bile acids and lipoprotein metabolism: effects of cholestyramine and chenodeoxycholic acid on human hepatic mRNA expression.
Mendelian	17449864	20070424	3	ldlr, pcsk9, cholesterol	Secreted PCSK9 downregulates low density lipoprotein receptor through receptor-mediated endocytosis.
Mendelian	17442899	20070420	3	artery, atherosclerosis, apoe	Expression of tumor necrosis factor receptor-1 in arterial wall cells promotes atherosclerosis.
Mendelian	24189266	20131106	3	apoe, lipids, lpl	What are lipoproteins doing in the brain?
Mendelian	24194509	20131107	3	lpl, triglyceride, fatty acid	Role for leptin in promoting glucose mobilization during acute hyperosmotic stress in teleost fishes.
Mendelian	24195066	20131107	3	apob, lipid, cholesterol	Association of the KLF14 rs4731702 SNP and serum lipid levels in the Guangxi Mulao and Han populations.
Mendelian	24173373	20131101	3	atherosclerosis, apob, lipid	Curcumin regulates the metabolism of low density lipoproteins by improving the C-to-U RNA editing efficiency of apolipoprotein B in primary rat hepatocytes.
Mendelian	24196952	20131108	3	abca1, atherosclerosis, cholesterol	Characterization of cholesterol homeostasis in telomerase-immortalized Tangier disease fibroblasts reveals marked phenotype variability.
Mendelian	24199960	20131109	3	apoe, triglycerides, cholesterol	Markers of cholesterol transport are associated with amyloid deposition in the brain.
Mendelian	24201302	20131109	3	ldlr, atherosclerosis, apoe	Role of extracellular RNA in atherosclerotic plaque formation in mice.
Mendelian	24203058	20131109	3	apob, triglycerides, triglyceride	Plasma apolipoprotein B-48 transport in obese men: a new tracer kinetic study in the postprandial state.
Mendelian	28188215	20170212	3	atherosclerosis, apoe, cardiovascular	Cystathionine Œ≥-lyase protects vascular endothelium: a role for inhibition of histone deacetylase 6.
Mendelian	9180249	19970501	3	lcat, lipids, cholesterol	Familial lecithin:cholesterol acyltransferase deficiency: molecular analysis of a compound heterozygote: LCAT (Arg147 --&gt; Trp) and LCAT (Tyr171 --&gt; Stop).
Mendelian	9183494	19970501	3	lcat, triglyceride, cholesterol	Serum lecithin: cholesterol acyltransferase activity and HDL2 and HDL3 composition in small for gestational age newborns.
Mendelian	9186915	19970501	3	atherosclerosis, apoe, cholesterol	Mechanisms of enhanced macrophage apoE secretion by oxidized LDL.
Mendelian	9186920	19970501	3	lcat, triglyceride, cholesterol	ApoA-I knockout mice: characterization of HDL metabolism in homozygotes and identification of a post-RNA mechanism of apoA-I up-regulation in heterozygotes.
Mendelian	9160810	19970501	3	atherosclerosis, lcat, cholesterol	Fish-eye disease: structural and in vivo metabolic abnormalities of high-density lipoproteins.
Mendelian	9164241	19970501	3	lpl, triglycerides, fatty acid	Lipoprotein metabolism and fattening in poultry.
Mendelian	9139669	19970509	3	apob, lipid, triglyceride	Normal activity of microsomal triglyceride transfer protein is required for the oleate-induced secretion of very low density lipoproteins containing apolipoprotein B from McA-RH7777 cells.
Mendelian	21278342	20110201	3	atherosclerosis, apoe, cardiovascular	The critical role of IL-1 receptor-associated kinase 4-mediated NF-Œ∫B activation in modified low-density lipoprotein-induced inflammatory gene expression and atherosclerosis.
Mendelian	21279309	20110201	3	atherosclerosis, apoe, cardiovascular	Protective role of parnaparin in reducing systemic inflammation and atherosclerotic plaque formation in ApoE-/- mice.
Mendelian	25223984	20140917	3	heart, ldlr, atherosclerosis	MHC Class II-restricted antigen presentation by plasmacytoid dendritic cells drives proatherogenic T cell immunity.
Mendelian	29193679	20171202	3	cyp27a1, apob, cholesterol	Increased Levels of 27-Hydroxycholesterol Induced by Dietary Cholesterol in Brain Contribute to Learning and Memory Impairment in Rats.
Mendelian	29190422	20171201	3	ldlr, fatty acid, cholesterol	Structure-Specific Effects of Short-Chain Fatty Acids on Plasma Cholesterol Concentration in Male Syrian Hamsters.
Mendelian	29208698	20171207	3	lcat, fatty acid, cholesterol	Arginine 123 of apolipoprotein A-I is essential for lecithin:cholesterol acyltransferase activity.
Mendelian	29208426	20171207	3	ldlr, cardiovascular, cholesterol	5-Azacytidine engages an IRE1Œ±-EGFR-ERK1/2 signaling pathway that stabilizes the LDL receptor mRNA.
Mendelian	29202334	20171205	3	atherosclerosis, apoe, diabetes	Berberine treatment increases Akkermansia in the gut and improves high-fat diet-induced atherosclerosis in Apoe<sup>-/-</sup> mice.
Mendelian	29212154	20171208	3	apoa5, triglyceride, cholesterol	Detection of susceptibility loci on <i>APOA5</i> and <i>COLEC12</i> associated with metabolic syndrome using a genome-wide association study in a Taiwanese population.
Mendelian	29212261	20171208	3	atherosclerosis, apoe, cholesterol	Cordycepin stimulates autophagy in macrophages and prevents atherosclerotic plaque formation in ApoE<sup>-/-</sup> mice.
Mendelian	29215900	20171208	3	heart, stroke, apoe	APOE e4-genotype and lifestyle interaction on cognitive performance: Results of the LIFE-Adult-study.
Mendelian	29216624	20171208	3	atherosclerosis, apoe, cardiovascular	Sildenafil (Viagra¬Æ) Prevents Cox-1/ TXA2 Pathway-Mediated Vascular Hypercontractility in ApoE-/- Mice.
Mendelian	30270065	20181002	3	pcsk9, lipid, cholesterol	Lipid-modifying therapy and low-density lipoprotein cholesterol goal attainment in patients with familial hypercholesterolemia in Germany: The CaReHigh Registry.
Mendelian	30270076	20181002	3	ldlr, lipid, cholesterol	Homozygous familial hypercholesterolaemia in Vietnam: Case series, genetics and cascade testing of families.
Mendelian	30273401	20181002	3	atherosclerosis, cetp, apoe	Inflammatory cytokine oncostatin M induces endothelial activation in macro- and microvascular endothelial cells and in APOE*3Leiden.CETP mice.
Mendelian	30276217	20181003	3	lpl, lipids, lipid	Simvastatin-Induced Insulin Resistance May Be Linked to Decreased Lipid Uptake and Lipid Synthesis in Human Skeletal Muscle: the LIFESTAT Study.
Mendelian	25230696	20140919	3	heart, atherosclerosis, cetp	The cardio-ankle vascular index and ankle-brachial index in young russians.
Mendelian	25231173	20140919	3	artery, ldlr, cholesterol	Gene therapy for rhesus monkeys heterozygous for LDL receptor deficiency by balloon catheter hepatic delivery of helper-dependent adenoviral vector.
Mendelian	14962687	20040214	3	apoe, lipid, cholesterol	Comparison between the effects of soy milk and non-fat cow milk on lipid profile and lipid peroxidation in patients with primary hypercholesterolemia.
Mendelian	9756121	19981002	3	apob, lipids, cholesterol	Effects of dietary coconut oil, butter and safflower oil on plasma lipids, lipoproteins and lathosterol levels.
Mendelian	9756125	19981002	3	apob, lipids, cholesterol	Lipoprotein profiles and serum peroxide levels of aged women consuming palmolein or oleic acid-rich sunflower oil diets.
Mendelian	9756870	19981003	3	apoe, lipid, triglyceride	Overexpression and accumulation of apolipoprotein E as a cause of hypertriglyceridemia.
Mendelian	9760837	19981007	3	apoe, lipids, cholesterol	[The examination of apoE phenotypes in diabetic patients with peripheral neuropathy].
Mendelian	21288012	20110204	3	apoe, lipid, triglyceride	Enhanced binding of apolipoprotein A-I variants associated with hypertriglyceridemia to triglyceride-rich particles.
Mendelian	21288203	20110204	3	lpl, triglyceride, fatty acid	Altered adipose tissue metabolism in offspring of dietary obese rat dams.
Mendelian	25183803	20140904	3	apoe, atherosclerosis, lipid	Protein kinase R-like endoplasmic reticulum kinase and glycogen synthase kinase-3Œ±/Œ≤ regulate foam cell formation.
Mendelian	25182529	20140904	3	atherosclerosis, apoe, cardiovascular	Effects of intra-abdominal sepsis on atherosclerosis in mice.
Mendelian	25185137	20140904	3	ldlr, apoe, lipid	Contribution of genetic background and antiretroviral therapy to body fat changes in antiretroviral-naive HIV-infected adults.
Mendelian	21292018	20110205	3	artery, stroke, apoe	Betulinic acid protects against cerebral ischemia-reperfusion injury in mice by reducing oxidative and nitrosative stress.
Mendelian	21293192	20110205	3	abca1, atherosclerosis, cholesterol	Protective roles of SIRT1 in atherosclerosis.
Mendelian	26445797	20151009	3	artery, atherosclerosis, apoe	Generation of Aorta Transcript Atlases of Wild-Type and Apolipoprotein E-null Mice by Laser Capture Microdissection-Based mRNA Expression Microarrays.
Mendelian	26439660	20151007	3	ldlr, abca1, cholesterol	Exogenous administration of chronic corticosterone affects hepatic cholesterol metabolism in broiler chickens showing long or short tonic immobility.
Mendelian	26440163	20151007	3	lpl, triglyceride, fatty acid	Heat stress enhances adipogenic differentiation of subcutaneous fat depot-derived porcine stromovascular cells.
Mendelian	26441635	20151007	3	type 2 diabetes, apoe, diabetes	Association of Pancreatic Polypeptide with Mild Cognitive Impairment Varies by APOE Œµ4 Allele.
Mendelian	26429563	20151003	3	heart, ldlr, cholesterol	Dyscholesterolemia Protects Against Ischemia-Induced Ventricular Arrhythmias.
Mendelian	26431033	20151003	3	ldlr, atherosclerosis, cholesterol	Piperine Induces Hepatic Low-Density Lipoprotein Receptor Expression through Proteolytic Activation of Sterol Regulatory Element-Binding Proteins.
Mendelian	26431274	20151003	3	apoe, atherosclerosis, lipid	Endothelial tyrosine kinase receptor B prevents VE-cadherin cleavage and protects against atherosclerotic lesion development in ApoE-/- mice.
Mendelian	18397721	20080410	3	lcat, lipid, cholesterol	Therapeutic management of a new case of LCAT deficiency with a multifactorial long-term approach based on high doses of angiotensin II receptor blockers (ARBs).
Mendelian	18404467	20080412	3	abca1, apoe, cholesterol	Guanosine effect on cholesterol efflux and apolipoprotein E expression in astrocytes.
Mendelian	23435093	20130226	3	abca1, cardiovascular, cholesterol	From evolution to revolution: miRNAs as pharmacological targets for modulating cholesterol efflux and reverse cholesterol transport.
Mendelian	23438152	20130227	3	apob, lipid, cholesterol	FTO T/A and peroxisome proliferator-activated receptor-Œ≥ Pro12Ala polymorphisms but not ApoA1 -75 are associated with better response to lifestyle intervention in Brazilians at high cardiometabolic risk.
Mendelian	23438470	20130227	3	lpl, pad, lipid	Molecular mechanisms underlying the anti-obesity potential of prunetin, an O-methylated isoflavone.
Mendelian	23430613	20130223	3	artery, atherosclerosis, apoe	Neuroimmune guidance cue Semaphorin 3E is expressed in atherosclerotic plaques and regulates macrophage retention.
Mendelian	6858552	19830601	3	lpl, triglyceride, cholesterol	Dyslipoproteinaemia in hypothyroidism of pituitary origin: effects of L-thyroxine substitution on lipoprotein lipase, hepatic lipase, and on plasma lipoproteins.
Mendelian	30159092	20180831	3	cetp, lipids, triglycerides	Biomarkers and Gene Polymorphisms in Members of Long- and Short-lived Families: A Longevity Study.
Mendelian	30165141	20180831	3	heart, atherosclerosis, apoe	E-selectin-targeted copolymer reduces atherosclerotic lesions, adverse cardiac remodeling, and dysfunction.
Mendelian	25052769	20140724	3	cardiovascular, pcsk9, cholesterol	Living the PCSK9 adventure: from the identification of a new gene in familial hypercholesterolemia towards a potential new class of anticholesterol drugs.
Mendelian	25055800	20140725	3	stroke, apoe, cholesterol	Signaling pathway genes for blood pressure, folate and cholesterol levels among hypertensives: an epistasis analysis.
Mendelian	25056759	20140725	3	abcg5, lipid, cholesterol	Potential effects of NPC1L1 polymorphisms in protecting against clinical disease in a chinese family with sitosterolaemia.
Mendelian	25038257	20140720	3	apoe, atherosclerosis, lipids	Scavenger receptor function of mouse FcŒ≥ receptor III contributes to progression of atherosclerosis in apolipoprotein E hyperlipidemic mice.
Mendelian	25038521	20140720	3	cardiovascular, apoe, diabetes	Aging and age-related diseases--from endocrine therapy to target therapy.
Mendelian	25066055	20140729	3	lmf1, lpl, lipid	The ER-associated degradation adaptor protein Sel1L regulates LPL secretion and lipid metabolism.
Mendelian	2105208	19900201	3	apoe, apob, cholesterol	Enhancement of thyroxine entry into low density lipoprotein (LDL) receptor-competent fibroblasts by LDL: an additional mode of entry of thyroxine into cells.
Mendelian	2310717	19900201	3	apob, triglycerides, cholesterol	Serum lipoproteins in day and shift workers: a prospective study.
Mendelian	2324643	19900201	3	apoe, lipid, cholesterol	Metabolism of apoE-free high density lipoproteins in rat hepatoma cells: evidence for a retroendocytic pathway.
Mendelian	2324647	19900201	3	apob, lipids, cholesterol	Hepatic low density lipoprotein receptors, HMG-CoA reductase, and plasma lipids and apolipoproteins in high- and low-responding rhesus monkeys: effect of cholestyramine treatment.
Mendelian	2329724	19900201	3	lcat, lipid, cholesterol	[A case of systemic lupus erythematosus showing abnormal lipoproteins due to accompanied drug induced hepatitis].
Mendelian	2298910	19900201	3	cetp, lipid, cholesterol	Atherogenic diet increases cholesteryl ester transfer protein messenger RNA levels in rabbit liver.
Mendelian	31521120	20190916	3	atherosclerosis, apoe, cardiovascular	Molecular mechanisms of hydrogen sulfide against uremic accelerated atherosclerosis through cPKCŒ≤II/Akt signal pathway.
Mendelian	31524156	20190917	3	apoe, triglycerides, cholesterol	Plasma Apolipoprotein E Monomer and Dimer Profile and Relevance to Alzheimer's Disease.
Mendelian	31524165	20190917	3	cardiovascular, apoe, diabetes	Diabetes-Associated Dementia Risk and Competing Risk of Death in the Three-City Study.
Mendelian	31516862	20190914	3	cetp, triglyceride, cholesterol	Kiwifruit effect on adipose tissue cell size and cholesteryl ester transfer protein gene expression in high-fat diet fed Golden Syrian hamsters.
Mendelian	31520917	20190915	3	apoe, lipid, cholesterol	Interactive effect of age and APOE-Œµ4 allele load on white matter myelin content in cognitively normal middle-aged subjects.
Mendelian	31507180	20190912	3	abca1, lipid, cholesterol	Allicin Inhibited <i>Staphylococcus aureus</i> -Induced Mastitis by Reducing Lipid Raft Stability via LxRŒ± in Mice.
Mendelian	31513924	20190913	3	ldlr, abca1, cholesterol	Decreased H3K9 acetylation level of LXRŒ± mediated dexamethasone-induced placental cholesterol transport dysfunction.
Mendelian	31495329	20190910	3	apoe, atherosclerosis, lipids	Cartilage Oligomeric Matrix Protein Associates With a Vulnerable Plaque Phenotype in Human Atherosclerotic Plaques.
Mendelian	31495784	20190910	3	atherosclerosis, apoe, cholesterol	Myeloid <i>Acat1</i>/<i>Soat1</i> KO attenuates pro-inflammatory responses in macrophages and protects against atherosclerosis in a model of advanced lesions.
Mendelian	31496351	20190910	3	atherosclerosis, apoe, cardiovascular	Neutrophil extracellular traps induced by IL-8 aggravate atherosclerosis via activation NF-Œ∫B signaling in macrophages.
Mendelian	19324038	20090328	3	apob, lipid, cholesterol	Bruch's membrane changes in transgenic mice overexpressing the human biglycan and apolipoprotein b-100 genes.
Mendelian	19325139	20090328	3	atherosclerosis, apoe, diabetes	Site-specific antiatherogenic effect of the antioxidant ebselen in the diabetic apolipoprotein E-deficient mouse.
Mendelian	31533069	20190919	3	cardiovascular, pcsk9, cholesterol	Alirocumab efficacy and safety by body mass index: A pooled analysis from 10 Phase 3 ODYSSEY trials.
Mendelian	31526872	20190919	3	apoe, atherosclerosis, lipid	Exogenous GM3 ganglioside inhibits atherosclerosis via multiple steps: A potential atheroprotective drug.
Mendelian	31530180	20190919	3	cardiovascular, apoe, diabetes	Diabetes-induced early molecular and functional changes in aortic heart valves in a murine model of atherosclerosis.
Mendelian	26028042	20150602	3	apoa5, lipid, triglyceride	Apolipoprotein A5: Extracellular and Intracellular Roles in Triglyceride Metabolism.
Mendelian	26034040	20150603	3	heart, ldlr, lipids	Vascular smooth muscle LRP6 limits arteriosclerotic calcification in diabetic LDLR-/- mice by restraining noncanonical Wnt signals.
Mendelian	26045826	20150606	3	abca1, lipid, cholesterol	ABCA1 mRNA expression and cholesterol outflow in U937 cells.
Mendelian	26046630	20150606	3	atherosclerosis, apoe, cardiovascular	Chronic Internal Exposure to Low Dose 137Cs Induces Positive Impact on the Stability of Atherosclerotic Plaques by Reducing Inflammation in ApoE-/- Mice.
Mendelian	26048725	20150607	3	cardiovascular, cetp, cholesterol	Niacin Therapy, HDL Cholesterol, and Cardiovascular Disease: Is the HDL Hypothesis Defunct?
Mendelian	26039990	20150604	3	scarb1, lipid, cholesterol	Conditional steroidogenic cell-targeted deletion of TSPO unveils a crucial role in viability and hormone-dependent steroid formation.
Mendelian	26040661	20150605	3	atherosclerosis, lcat, cholesterol	Suppression of Remodeling Behaviors with Arachidonic Acid Modification for Enhanced in vivo Antiatherogenic Efficacies of Lovastatin-loaded Discoidal Recombinant High Density Lipoprotein.
Mendelian	11229871	20010307	3	lpl, triglyceride, fatty acid	Lipoprotein lipase: physiology, biochemistry, and molecular biology.
Mendelian	11229886	20010307	3	apoe, apob, cardiovascular	Transcriptional regulation of the human apolipoprotein genes.
Mendelian	11230778	20010307	3	atherosclerosis, apob, apoe	Influence of remnant accumulation markers on plasma concentrations of two lipoprotein(a) subspecies (containing or free of apoE).
Mendelian	11231918	20010307	3	atherosclerosis, apoe, cholesterol	Retention of oxidized LDL by extracellular matrix proteoglycans leads to its uptake by macrophages: an alternative approach to study lipoproteins cellular uptake.
Mendelian	11231921	20010307	3	apoe, triglycerides, triglyceride	Accumulation of triglyceride-rich lipoprotein in subjects with abdominal obesity: the biguanides and the prevention of the risk of obesity (BIGPRO) 1 study.
Mendelian	12500244	20021225	3	hyperlipidemia, apoe, lipid	Resolution of typical lipoprotein glomerulopathy by intensive lipid-lowering therapy.
Mendelian	12495080	20021224	3	apoe, lipid, cholesterol	Apolipoprotein E and H polymorphisms in Mongolian Buryat: allele frequencies and relationship with plasma lipid levels.
Mendelian	21670231	20110615	3	apoe, atherosclerosis, lipid	Nonmuscle myosin light-chain kinase deficiency attenuates atherosclerosis in apolipoprotein E-deficient mice via reduced endothelial barrier dysfunction and monocyte migration.
Mendelian	21670535	20110615	3	apoe, atherosclerosis, lipid	Diet and atherosclerosis in apolipoprotein E-deficient mice.
Mendelian	28456865	20170501	3	lpl, lipids, lipid	Lipoprotein lipase in hypothalamus is a key regulator of body weight gain and glucose homeostasis in mice.
Mendelian	25575512	20150111	3	apoa5, atherosclerosis, cholesterol	Evidence for several independent genetic variants affecting lipoprotein (a) cholesterol levels.
Mendelian	25576871	20150111	3	apoe, atherosclerosis, lipid	7-Ketocholesterol induces the reduction of KCNMB1 in atherosclerotic blood vessels.
Mendelian	15136071	20040512	3	lpl, type ii diabetes, diabetes	Lipoprotein lipase (LPL) mass in preheparin serum reflects insulin sensitivity.
Mendelian	15145981	20040518	3	lpl, lipid, triglyceride	The VLDL receptor plays a major role in chylomicron metabolism by enhancing LPL-mediated triglyceride hydrolysis.
Mendelian	15145984	20040518	3	ldlr, apob, triglyceride	Hepatic secretion of small lipoprotein particles in apobec-1-/- mice is regulated by the LDL receptor.
Mendelian	15145629	20040518	3	atherosclerosis, apob, cholesterol	Breastmilk feeding and lipoprotein profile in adolescents born preterm: follow-up of a prospective randomised study.
Mendelian	15146486	20040518	3	ldlr, apoe, lipid	Apolipoprotein E-low density lipoprotein receptor binding: study of protein-protein interaction in rationally selected docked complexes.
Mendelian	15148325	20040519	3	cyp27a1, abca1, cholesterol	Differential expression of cholesterol hydroxylases in Alzheimer's disease.
Mendelian	1159092	19751001	3	lpl, triglyceride, fatty acid	Sex steroid influence on triglyceride metabolism.
Mendelian	18514779	20080603	3	stroke, atherosclerosis, apoe	Single-dose and fractionated irradiation promote initiation and progression of atherosclerosis and induce an inflammatory plaque phenotype in ApoE(-/-) mice.
Mendelian	18515697	20080603	3	stroke, apoe, cardiovascular	Metabolic syndrome and cognitive decline in chinese older adults: results from the singapore longitudinal ageing studies.
Mendelian	18519977	20080604	3	mttp, apob, triglyceride	ApoB100 is required for increased VLDL-triglyceride secretion by microsomal triglyceride transfer protein in ob/ob mice.
Mendelian	18519229	20080604	3	ldlr, atherosclerosis, apoe	Triple immunofluorescence labeling of atherosclerotic plaque components in apoE/LDLR -/- mice.
Mendelian	18519846	20080604	3	artery, atherosclerosis, apoe	P-selectin glycoprotein ligand-1 is highly expressed on Ly-6Chi monocytes and a major determinant for Ly-6Chi monocyte recruitment to sites of atherosclerosis in mice.
Mendelian	1531481	19920225	3	atherosclerosis, apob, lipid	Malondialdehyde modification of lipoprotein(a) produces avid uptake by human monocyte-macrophages.
Mendelian	17600047	20070630	3	gpd1, lipid, fatty acid	Malic enzyme: the controlling activity for lipid production? Overexpression of malic enzyme in Mucor circinelloides leads to a 2.5-fold increase in lipid accumulation.
Mendelian	10955124	20000824	3	atherosclerosis, apoe, coronary	[Prevalence of APO e4 allele in Israeli ethnic groups].
Mendelian	1439513	19920601	3	lcat, lipid, cholesterol	Lipoprotein metabolism following gastroplasty in obese women.
Mendelian	1495495	19920601	3	apoe, lipid, cholesterol	Apolipoprotein-E messenger RNA in rat ovary is expressed in theca and interstitial cells and presumptive macrophage, but not in granulosa cells.
Mendelian	1512515	19920601	3	apob, lipid, triglyceride	Characterization of chylomicron remnant clearance by retinyl palmitate label in normal humans.
Mendelian	1404494	19920601	3	apoe, triglyceride, cholesterol	Secretion of apolipoprotein E by an astrocytoma cell line.
Mendelian	1423034	19920601	3	lpl, triglycerides, fatty acid	Exercise training has a heparin-like effect on lipoprotein lipase activity in muscle.
Mendelian	23600914	20130423	3	abca1, lipid, cholesterol	24(S)-hydroxycholesterol is actively eliminated from neuronal cells by ABCA1.
Mendelian	23607609	20130424	3	cyp27a1, cardiovascular, cholesterol	The effects of phytosterol supplementation on serum LDL-C levels and learning ability in mice fed a high-fat, high-energy diet from gestation onward.
Mendelian	23615158	20130426	3	atherosclerosis, apoe, cholesterol	Atorvastatin inhibits the 5-lipoxygenase pathway and expression of CCL3 to alleviate atherosclerotic lesions in atherosclerotic ApoE knockout mice.
Mendelian	23617943	20130427	3	ldlr, lipids, lipid	Trapping of oxidized LDL in lysosomes of Kupffer cells is a trigger for hepatic inflammation.
Mendelian	23618297	20130427	3	lpl, lipids, lipid	The hypolipidemic activity of chitosan nanopowder prepared by ultrafine milling.
Mendelian	23620136	20130427	3	abca1, lipid, cholesterol	Helical domains that mediate lipid solubilization and ABCA1-specific cholesterol efflux in apolipoproteins C-I and A-II.
Mendelian	23620397	20130427	3	lcat, lipid, cholesterol	Nephrotic syndrome caused by immune-mediated acquired LCAT deficiency.
Mendelian	25171907	20140831	3	ldlr, atherosclerosis, apoe	Systemic atherosclerosis causes detrusor overactivity: functional and morphological changes in hyperlipoproteinemic apoE-/-LDLR-/- mice.
Mendelian	17090659	20061109	3	ldlr, lpl, cholesterol	Lipoprotein lipase-facilitated uptake of LDL is mediated by the LDL receptor.
Mendelian	17090660	20061109	3	lpl, triglyceride, cholesterol	Fluorogenic substrates for high-throughput measurements of endothelial lipase activity.
Mendelian	17090935	20061109	3	lpl, lipid, fatty acid	Production of lean beef containing a high content of trans-10, cis-12 conjugated linoleic acid by feeding a high-temperature-micro-time-treated diet with extruded soybean.
Mendelian	21925196	20110920	3	atherosclerosis, apoe, cholesterol	Polychlorinated biphenyl 77 augments angiotensin II-induced atherosclerosis and abdominal aortic aneurysms in male apolipoprotein E deficient mice.
Mendelian	16271152	20051108	3	apob, lipid, cholesterol	Hypercholesterolemia and apolipoprotein B expression: regulation by selenium status.
Mendelian	16272676	20051108	3	apob, lipid, cholesterol	Biochemical measures in the diagnosis of alcohol dependence using discriminant analysis.
Mendelian	16255772	20051101	3	lipa, triglycerides, cholesterol	Treatment of dyslipidemia with lovastatin and ezetimibe in an adolescent with cholesterol ester storage disease.
Mendelian	26442440	20151008	3	ldlr, lipid, cholesterol	High-fat diet prevents adaptive peripartum-associated adrenal gland plasticity and anxiolysis.
Mendelian	26444418	20151008	3	atherosclerosis, apoe, cholesterol	Role of cyclooxygenase-1 and -2 in endothelium-dependent contraction of atherosclerotic mouse abdominal aortas.
Mendelian	26445204	20151008	3	cardiovascular, pcsk9, cholesterol	Evolocumab (Repatha)--a second PCSK9 inhibitor to lower LDL-Cholesterol.
Mendelian	26445250	20151008	3	cardiovascular, pcsk9, cholesterol	[Treating hypercholesterolemia - when and how].
Mendelian	8096693	19930331	3	lpl, triglyceride, cholesterol	A missense mutation (Ala334--&gt;Thr) in exon 7 of the lipoprotein lipase gene in a case with type I hyperlipidemia.
Mendelian	12672813	20030404	3	angptl3, triglyceride, fatty acid	Angiopoietin-like protein 3 mediates hypertriglyceridemia induced by the liver X receptor.
Mendelian	16180833	20050927	3	abca1, fatty acid, cholesterol	Anthrabenzoxocinones from Streptomyces sp. as liver X receptor ligands and antibacterial agents.
Mendelian	16181433	20050927	3	abcg5, lipid, abca1	Distinct spatio-temporal expression of ABCA and ABCG transporters in the developing and adult mouse brain.
Mendelian	16182288	20050927	3	abca1, lipid, cholesterol	Riccardin C: a natural product that functions as a liver X receptor (LXR)alpha agonist and an LXRbeta antagonist.
Mendelian	16182300	20050927	3	atherosclerosis, apoe, cholesterol	Profound resolution of early atherosclerosis with conjugated linoleic acid.
Mendelian	16182869	20050927	3	ldlr, fatty acid, cholesterol	Summer heat stress alters the mRNA expression of selective-uptake and endocytotic receptors in bovine ovarian cells.
Mendelian	16183063	20050927	3	apoe, atherosclerosis, triglycerides	Decorin overexpression reduces atherosclerosis development in apolipoprotein E-deficient mice.
Mendelian	16511556	20060303	3	apoe, lipid, cardiovascular	Qualitative and quantitative effects of APOE genetic variation on plasma C-reactive protein, LDL-cholesterol, and apoE protein.
Mendelian	16508209	20060302	3	angptl3, lipid, triglyceride	Angptl3-null mice show low plasma lipid concentrations by enhanced lipoprotein lipase activity.
Mendelian	16505486	20060301	3	angptl3, triglyceride, cholesterol	The lipoprotein lipase inhibitor ANGPTL3 is negatively regulated by thyroid hormone.
Mendelian	16505586	20060301	3	abca1, lipid, cholesterol	ABCA1 and biogenesis of HDL.
Mendelian	16516241	20060307	3	apoe, lipid, cholesterol	Deficiency of inducible NO synthase reduces advanced but not early atherosclerosis in apolipoprotein E-deficient mice.
Mendelian	16516849	20060307	3	diabetes, abcg5, cholesterol	Critical role of cholic acid for development of hypercholesterolemia and gallstones in diabetic mice.
Mendelian	16512948	20060304	3	abca1, abcg5, cholesterol	Phytosterol-mediated inhibition of intestinal cholesterol absorption is independent of ATP-binding cassette transporter A1.
Mendelian	29037199	20171018	3	atherosclerosis, apoe, cardiovascular	Assessment of local pulse wave velocity distribution in mice using k-t BLAST PC-CMR with semi-automatic area segmentation.
Mendelian	29043330	20171019	3	atherosclerosis, apoe, cardiovascular	Procyanidins extracted from the litchi pericarp ameliorate atherosclerosis in ApoE knockout mice: their effects on nitric oxide bioavailability and oxidative stress.
Mendelian	29032333	20171017	3	abca1, lipid, cholesterol	Glucagon-like peptide-1 improves Œ≤-cell dysfunction by suppressing the miR-27a-induced downregulation of ATP-binding cassette transporter A1.
Mendelian	29034440	20171017	3	lpl, lipid, cholesterol	Risperidone-induced metabolic dysfunction is attenuated by Curcuma longa extract administration in mice.
Mendelian	29026539	20171014	3	lpl, lipid, fatty acid	The regulation of IMF deposition in pectoralis major of fast- and slow- growing chickens at hatching.
Mendelian	29029165	20171014	3	cardiovascular, pcsk9, cholesterol	Depicting new pharmacological strategies for familial hypercholesterolaemia involving lipoprotein (a).
Mendelian	29030246	20171015	3	apoe, lipids, lipid	Interaction of a model apolipoprotein, apoLp-III, with an oil-phospholipid interface.
Mendelian	29030616	20171015	3	lpl, lipid, fatty acid	Maternal consumption of fish oil programs reduced adiposity in broiler chicks.
Mendelian	29019657	20171012	3	lpl, lipid, fatty acid	trans-10,cis-12-Conjugated Linoleic Acid Affects Expression of Lipogenic Genes in Mammary Glands of Lactating Dairy Goats.
Mendelian	29021777	20171013	3	ldlr, apoe, cholesterol	Circulating Cholesterol Levels May Link to the Factors Influencing Parkinson's Risk.
Mendelian	29024862	20171013	3	ldlr, atherosclerosis, lipid	4-phenylbutyrate and valproate treatment attenuates the progression of atherosclerosis and stabilizes existing plaques.
Mendelian	28993159	20171011	3	abcg5, triglycerides, cholesterol	Prevention of cholesterol gallstone disease by schaftoside in lithogenic diet-induced C57BL/6 mouse model.
Mendelian	28994538	20171011	3	lipc, lpl, lipid	[Effects of pure total flavonoids from Citrus changshan-huyou on blood lipid metabolism in hyperlipidemic rats].
Mendelian	33777314	20210329	3	atherosclerosis, apoe, cardiovascular	ZBTB20 Positively Regulates Oxidative Stress, Mitochondrial Fission, and Inflammatory Responses of ox-LDL-Induced Macrophages in Atherosclerosis.
Mendelian	33777911	20210329	3	atherosclerosis, apoe, cardiovascular	The Availability of the Œ±7-Nicotinic Acetylcholine Receptor in Early Identification of Vulnerable Atherosclerotic Plaques: A Study Using a Novel <sup>18</sup>F-Label Radioligand PET.
Mendelian	33778018	20210329	3	apoe, atherosclerosis, lipids	Silencing of OIP5-AS1 Protects Endothelial Cells From ox-LDL-Triggered Injury by Regulating KLF5 Expression via Sponging miR-135a-5p.
Mendelian	33760160	20210324	3	ldlr, atherosclerosis, pcsk9	Cigarette smoke extract stimulates PCSK9 production in HepG2 cells via ROS/NF‚ÄëŒ∫B signaling.
Mendelian	33760798	20210324	3	ldlr, atherosclerosis, cholesterol	Adverse effects of oseltamivir phosphate therapy on the liver of LDLR-/- mice without any benefit on atherosclerosis and thrombosis.
Mendelian	33763173	20210325	3	atherosclerosis, apoe, cholesterol	Detection of Vascular Reactive Oxygen Species in Experimental Atherosclerosis by High-Resolution Near-Infrared Fluorescence Imaging Using VCAM-1-Targeted Liposomes Entrapping a Fluorogenic Redox-Sensitive Probe.
Mendelian	33768516	20210326	3	cardiovascular, pcsk9, cholesterol	[Elderly benefit from lower LDL-cholesterol].
Mendelian	33772079	20210327	3	hyperlipidemia, angptl3, lipid	ANGPTL3 gene variants in subjects with familial combined hyperlipidemia.
Mendelian	33772096	20210327	3	ldlr, atherosclerosis, lipid	Inhibiting LXRŒ± phosphorylation in hematopoietic cells reduces inflammation and attenuates atherosclerosis and obesity in mice.
Mendelian	33772142	20210327	3	abca1, lipid, cholesterol	PPARŒ± agonist fenofibrate relieves acquired resistance to gefitinib in non-small cell lung cancer by promoting apoptosis via PPARŒ±/AMPK/AKT/FoxO1 pathway.
Mendelian	33742761	20210320	3	abca1, lipids, cholesterol	Salmonella Typhimurium manipulates macrophage cholesterol homeostasis through the SseJ-mediated suppression of the host cholesterol transport protein ABCA1.
Mendelian	33743083	20210320	3	cardiovascular, apob, diabetes	Carotid intima-media thickness and arterial stiffness in relation to cerebral small vessel disease in neurologically asymptomatic individuals with type 1 diabetes.
Mendelian	33744470	20210321	3	abca1, lipid, cholesterol	Targeting of miR-33 ameliorates phenotypes linked to age-related macular degeneration.
Mendelian	33749492	20210322	3	lpl, lipid, fatty acid	Identification and characterization of the adipogenesis in intramuscular and subcutaneous adipocytes of the goose (<i>Anser cygnoides</i>).
Mendelian	33756273	20210323	3	atherosclerosis, apoe, cardiovascular	HDAC3 protects against atherosclerosis through inhibition of inflammation via the microRNA-19b/PPARŒ≥/NF-Œ∫B axis.
Mendelian	32732283	20200801	3	abca1, lipid, cholesterol	Modification of lipid rafts by extracellular vesicles carrying HIV-1 protein Nef induces redistribution of amyloid precursor protein and Tau, causing neuronal dysfunction.
Mendelian	32733283	20200801	3	apob, lipid, triglyceride	ApoB48 as an Efficient Regulator of Intestinal Lipid Transport.
Mendelian	32736671	20200802	3	ldlr, lipid, cholesterol	Macrophage LxrŒ± reduces atherosclerosis in Ldlr<sup>-/-</sup> mice independent of Arl7 transactivation.
Mendelian	32737796	20200802	3	cardiovascular, pcsk9, cholesterol	Vaccines Targeting PSCK9 for the Treatment of Hyperlipidemia.
Mendelian	32739868	20200803	3	apob, lipid, fatty acid	VLDL-specific increases of fatty acids in autism spectrum disorder correlate with social interaction.
Mendelian	32739420	20200803	3	abca1, lipid, cholesterol	Sterol-O-acyltransferase-1 has a role in kidney disease associated with diabetes and Alport syndrome.
Mendelian	32744025	20200804	3	abcg5, lipid, cholesterol	Efficacy of Lidan Tang on high-fat-diet induced hepatolithiasis in mice and possible mechanism.
Mendelian	32744026	20200804	3	apoe, atherosclerosis, lipid	Bushen Jiangzhi formula reduces atherosclerosis in apoE-/- mice through autophagy.
Mendelian	32745159	20200804	3	abca1, lipid, cholesterol	Is it possible ABC transporters genetic variants influence the outcomes of a weight-loss diet in obese women?
Mendelian	32748320	20200805	3	apoe, lipids, triglyceride	Plasma lipids are associated with white matter microstructural changes and axonal degeneration.
Mendelian	32749892	20200805	3	cardiovascular, pcsk9, cholesterol	Inclisiran, the billion-dollar drug, to lower LDL cholesterol - is it worth it?
Mendelian	32747111	20200805	3	lpl, lipid, fatty acid	The use of ensiled olive cake in the diets of Friesian cows increases beneficial fatty acids in milk and Halloumi cheese and alters the expression of SREBF1 in adipose tissue.
Mendelian	32753925	20200806	3	type 2 diabetes, apoe, diabetes	Integrated Datasets of Proteomic and Metabolomic Biomarkers to Predict Its Impacts on Comorbidities of Type 2 Diabetes Mellitus.
Mendelian	32762489	20200809	3	type 2 diabetes, abca1, diabetes	Association between ABC family variants rs1800977, rs4149313, and rs1128503 and susceptibility to type 2 diabetes in a Chinese Han population.
Mendelian	27785114	20161028	3	cardiovascular, pcsk9, cholesterol	Lipoprotein apheresis in the management of severe hypercholesterolemia and of elevation of lipoprotein(a): current perspectives and patient selection.
Mendelian	27786334	20161028	3	atherosclerosis, apoe, cholesterol	CD70 limits atherosclerosis and promotes macrophage function.
Mendelian	27786338	20161028	3	atherosclerosis, apoe, cardiovascular	Coagulation factor XII induces pro-inflammatory cytokine responses in macrophages and promotes atherosclerosis in mice.
Mendelian	18355452	20080322	3	ldlr, apob, coronary	A novel splice site mutation of the LDL receptor gene in a Tunisian hypercholesterolemic family.
Mendelian	11912545	20020326	3	apob, triglyceride, cholesterol	Treatment with atorvastatin ameliorates hepatic very-low-density lipoprotein overproduction in an animal model of insulin resistance, the fructose-fed Syrian golden hamster: evidence that reduced hypertriglyceridemia is accompanied by improved hepatic insulin sensitivity.
Mendelian	9421184	19980108	3	apoe, triglycerides, cholesterol	Influence of macrophage-derived apolipoprotein E on plasma lipoprotein distribution of apolipoprotein A-I in apolipoprotein E-deficient mice.
Mendelian	24431218	20140117	3	apoe, atherosclerosis, lipid	Vascular effects of multiwalled carbon nanotubes in dyslipidemic ApoE-/- mice and cultured endothelial cells.
Mendelian	24416922	20140115	3	cardiovascular, cetp, cholesterol	Molecular regulation of cholesterol metabolism: HDL-based intervention through drugs and diet.
Mendelian	24418070	20140115	3	atherosclerosis, apoe, cholesterol	A glucagon-like peptide-1 analog liraglutide suppresses macrophage foam cell formation and atherosclerosis.
Mendelian	24419805	20140115	3	atherosclerosis, apoe, cholesterol	Endothelial overexpression of LOX-1 increases plaque formation and promotes atherosclerosis in vivo.
Mendelian	24416033	20140114	3	atherosclerosis, apob, apoe	Atheroprotective Vaccination with MHC-II Restricted Peptides from ApoB-100.
Mendelian	24409204	20140111	3	gpihbp1, atherosclerosis, lipid	Regulating intestinal function to reduce atherogenic lipoproteins.
Mendelian	16174655	20050922	3	apob, triglycerides, cholesterol	Growth hormone receptor deficiency results in blunted ghrelin feeding response, obesity, and hypolipidemia in mice.
Mendelian	16497666	20060225	3	abca1, lipid, cholesterol	The lipoprotein receptor-related protein-1 (LRP) adapter protein GULP mediates trafficking of the LRP ligand prosaposin, leading to sphingolipid and free cholesterol accumulation in late endosomes and impaired efflux.
Mendelian	22679642	20120612	3	pcsk9, lipid, cholesterol	The biology and therapeutic targeting of the proprotein convertases.
Mendelian	22681517	20120612	3	apoe, lipid, cholesterol	Apolipoprotein E/C1/C4/C2 gene cluster diversity in two native Andean populations: Aymaras and Quechuas.
Mendelian	22683370	20120612	3	ldlr, pcsk9, cholesterol	Serum levels of proprotein convertase subtilisin/kexin type 9 in subjects with familial hypercholesterolemia indicate that proprotein convertase subtilisin/kexin type 9 is cleared from plasma by low-density lipoprotein receptor-independent pathways.
Mendelian	22683903	20120612	3	abca1, atherosclerosis, cardiovascular	Panax notoginseng saponins attenuate atherosclerosis via reciprocal regulation of lipid metabolism and inflammation by inducing liver X receptor alpha expression.
Mendelian	26674248	20151218	3	apob, triglyceride, fatty acid	Mechanism of the development of nonalcoholic steatohepatitis after pancreaticoduodenectomy.
Mendelian	26675681	20151218	3	lpl, lipid, coronary	Blood levels of serotonin are specifically correlated with plasma lysophosphatidylserine among the glycero-lysophospholipids.
Mendelian	26677712	20151219	3	cetp, lipid, cholesterol	[Virtual screening for natural CETP inhibitors by structure-based pharmacophore].
Mendelian	26680362	20151219	3	apob, lipid, fatty acid	Improvement of mTORC1-driven overproduction of apoB-containing triacylglyceride-rich lipoproteins by short-chain fatty acids, 4-phenylbutyric acid and (R)-Œ±-lipoic acid, in human hepatocellular carcinoma cells.
Mendelian	26680670	20151219	3	lpl, triglyceride, cardiovascular	Moderate alcohol consumption and triglyceridemia.
Mendelian	26681076	20151219	3	abcg5, triglyceride, cholesterol	Boldine attenuates cholestasis associated with nonalcoholic fatty liver disease in hereditary hypertriglyceridemic rats fed by high-sucrose diet.
Mendelian	22689516	20120613	3	lpl, triglyceride, cholesterol	Very low-density lipoprotein/lipo-viro particles reverse lipoprotein lipase-mediated inhibition of hepatitis C virus infection via apolipoprotein C-III.
Mendelian	26645981	20151210	3	artery, atherosclerosis, apoe	Differential effects of tissue inhibitor of metalloproteinase (TIMP)-1 and TIMP-2 on atherosclerosis and monocyte/macrophage invasion.
Mendelian	26647373	20151210	3	cardiovascular, lcat, cholesterol	Serum- and HDL3-serum amyloid A and HDL3-LCAT activity are influenced by increased CVD-burden.
Mendelian	26648562	20151210	3	atherosclerosis, apoe, cardiovascular	EGCG attenuates atherosclerosis through the Jagged-1/Notch pathway.
Mendelian	26666640	20151216	3	heart, ldlr, cholesterol	The Deubiquitylase USP2 Regulates the LDLR Pathway by Counteracting the E3-Ubiquitin Ligase IDOL.
Mendelian	26666965	20151216	3	atherosclerosis, apoe, cholesterol	Inhibition of macrophage-derived foam cell formation by ezetimibe via the caveolin-1/MAPK pathway.
Mendelian	26668261	20151216	3	lipa, lipids, fatty acid	Acinetobacter baumannii Is Dependent on the Type II Secretion System and Its Substrate LipA for Lipid Utilization and In Vivo Fitness.
Mendelian	26670299	20151217	3	stroke, apoe, lipid	Genetic risk factors for spontaneous intracerebral haemorrhage.
Mendelian	26670324	20151217	3	cardiovascular, apoe, cholesterol	Seventeen years of statin pharmacogenetics: a systematic review.
Mendelian	26671518	20151217	3	atherosclerosis, apoe, cholesterol	Mechanisms involved in extracellular matrix remodeling and arterial stiffness induced by hyaluronan accumulation.
Mendelian	26672044	20151217	3	stroke, atherosclerosis, apoe	Thyroid hormone receptor-Œ± deletion decreases heart function and exercise performance in apolipoprotein E-deficient mice.
Mendelian	26655592	20151215	3	artery, atherosclerosis, apoe	Assessment of shear stress related parameters in the carotid bifurcation using mouse-specific FSI simulations.
Mendelian	26656601	20151215	3	lpl, fatty acid, cholesterol	Migratory preparation associated alterations in pectoralis muscle biochemistry and proteome in Palearctic-Indian emberizid migratory finch, red-headed bunting, Emberiza bruniceps.
Mendelian	26659895	20151215	3	heart, apoe, fatty acid	Combined Plasma and Cerebrospinal Fluid Signature for the Prediction of Midterm Progression From Mild Cognitive Impairment to Alzheimer Disease.
Mendelian	26664212	20151215	3	lcat, lipid, cholesterol	Co-existence of classic familial lecithin-cholesterol acyl transferase deficiency and fish eye disease in the same family.
Mendelian	26664286	20151215	3	apoe, lipid, cardiovascular	The Effects of Aerobic Exercise on Plasma Adiponectin Level and Adiponectin-related Protein Expression in Myocardial Tissue of ApoE(-/-) Mice.
Mendelian	26665159	20151215	3	type 2 diabetes, apoe, diabetes	Alzheimer's Genetic Risk Intensifies Neurocognitive Slowing Associated with Diabetes in Non-Demented Older Adults.
Mendelian	22568769	20120510	3	apoe, lipid, cholesterol	Apolipoprotein E genotypes of fertile and infertile men.
Mendelian	22582156	20120515	3	heart, gpihbp1, lpl	Comparative studies of glycosylphosphatidylinositol-anchored high-density lipoprotein-binding protein 1: evidence for a eutherian mammalian origin for the GPIHBP1 gene from an LY6-like gene.
Mendelian	22582164	20120515	3	lipa, triglycerides, cholesterol	Genomics and proteomics of vertebrate cholesterol ester lipase (LIPA) and cholesterol 25-hydroxylase (CH25H).
Mendelian	22580620	20120515	3	type 2 diabetes, apoe, diabetes	Alzheimer's disease and type 2 diabetes: the association study of polymorphisms in tumor necrosis factor-alpha and apolipoprotein E genes.
Mendelian	22580900	20120515	3	mttp, triglyceride, cholesterol	Liver X receptor agonist modulation of cholesterol efflux in mice with intestine-specific deletion of microsomal triglyceride transfer protein.
Mendelian	22588499	20120517	3	lipa, lipid, fatty acid	Characterization of an extracellular lipase and its chaperone from Ralstonia eutropha H16.
Mendelian	22589558	20120517	3	abca1, lipid, cholesterol	Preservation of biological function despite oxidative modification of the apolipoprotein A-I mimetic peptide 4F.
Mendelian	22596266	20120519	3	apoe, lipids, lipid	Apolipoprotein E genotype: the innocent bystander or active bridge between metabolic syndrome and cognitive impairment?
Mendelian	22606357	20120519	3	ldlr, atherosclerosis, cholesterol	Regular exercise or changing diet does not influence aortic valve disease progression in LDLR deficient mice.
Mendelian	22593575	20120518	3	ldlr, pcsk9, cholesterol	Peroxisome Proliferator-activated receptor Œ≥ activation by ligands and dephosphorylation induces proprotein convertase subtilisin kexin type 9 and low density lipoprotein receptor expression.
Mendelian	9407512	19980104	3	atherosclerosis, apob, diabetes	Reduction of plasma apolipoprotein-B by effective removal of circulating glycation derivatives in uremia.
Mendelian	22706677	20120619	3	apob, lipid, fatty acid	Differences between group X and group V secretory phospholipase A(2) in lipolytic modification of lipoproteins.
Mendelian	27471270	20160730	3	abca1, lipid, cholesterol	MicroRNA-33 Regulates the Innate Immune Response via ATP Binding Cassette Transporter-mediated Remodeling of Membrane Microdomains.
Mendelian	27470336	20160730	3	lpl, triglyceride, cholesterol	Anti-obesity effect of Crinum asiaticum var. japonicum Baker extract in high-fat diet-induced and monogenic obese mice.
Mendelian	27470353	20160730	3	atherosclerosis, apoe, cardiovascular	Xiaoxianggou attenuates atherosclerotic plaque formation in endogenous high Ang II ApoE(-/-) mice via the inhibition of miR-203 on the expression of Ets-2 in endothelial cells.
Mendelian	27470509	20160730	3	heart, pcsk9, cholesterol	Hypercholesterolemia Induced by a PCSK9 Gain-of-Function Mutation Augments Angiotensin II-Induced Abdominal Aortic Aneurysms in C57BL/6 Mice-Brief Report.
Mendelian	27471469	20160730	3	lcat, fatty acid, cholesterol	Mechanism and Physiologic Significance of the Suppression of Cholesterol Esterification in Human Interstitial Fluid.
Mendelian	29498010	20180303	3	atherosclerosis, pcsk9, cardiovascular	Therapeutic oligonucleotides in cardiovascular and metabolic diseases: insights for the internist.
Mendelian	10889196	20000713	3	apoe, apob, cholesterol	Vesicle-reconstituted low density lipoprotein receptor. Visualization by cryoelectron microscopy.
Mendelian	10892840	20000713	3	apoe, lipid, cholesterol	Ultrastructural changes in Bruch's membrane of apolipoprotein E-deficient mice.
Mendelian	223589	19790301	3	lpl, triglyceride, cholesterol	Effects of caloric restriction on lipid metabolism in man: changes of tissue lipoprotein lipase activities and of serum lipoproteins.
Mendelian	23151457	20121116	3	lcat, lipid, cholesterol	Perturbations in the HDL metabolic pathway predispose to the development of osteoarthritis in mice following long-term exposure to western-type diet.
Mendelian	3034900	19870605	3	atherosclerosis, apob, apoe	Genetic factors controlling structure and expression of apolipoproteins B and E in mice.
Mendelian	3584136	19870605	3	lcat, lipids, cholesterol	Influence of different molecular species of phosphatidylcholine on cholesterol transport from lipoprotein recombinants in the rat.
Mendelian	21899263	20110909	3	apoe, triglyceride, cholesterol	Hydrogen/deuterium exchange and electron-transfer dissociation mass spectrometry determine the interface and dynamics of apolipoprotein E oligomerization.
Mendelian	21900603	20110909	3	atherosclerosis, apoe, abca1	Myeloid-specific estrogen receptor alpha deficiency impairs metabolic homeostasis and accelerates atherosclerotic lesion development.
Mendelian	21901228	20110909	3	artery, atherosclerosis, apoe	Endothelial glycocalyx thickness and platelet-vessel wall interactions during atherogenesis.
Mendelian	20956786	20101020	3	stroke, apoe, cardiovascular	Homocysteine and holotranscobalamin and the risk of Alzheimer disease: a longitudinal study.
Mendelian	20962428	20101022	3	atherosclerosis, lpl, cholesterol	Update on the role of endothelial lipase in high-density lipoprotein metabolism, reverse cholesterol transport, and atherosclerosis.
Mendelian	20964956	20101023	3	apoe, lipid, cholesterol	ApoE and cholesterol in schizophrenia and bipolar disorder: comparison of grey and white matter and relation with APOE genotype.
Mendelian	20969562	20101026	3	abca1, lipid, cholesterol	Cytosolic StAR-related lipid transfer domain 4 (STARD4) protein influences keratinocyte lipid phenotype and differentiation status.
Mendelian	20970138	20101026	3	ldlr, atherosclerosis, apoe	SorLA modulates atheroprotective properties of CLA by regulating monocyte migration.
Mendelian	20972885	20101026	3	apob, lipid, cholesterol	Dementia in Swedish twins: predicting incident cases.
Mendelian	20974251	20101027	3	apoe, atherosclerosis, lipid	Selective macrophage ascorbate deficiency suppresses early atherosclerosis.
Mendelian	20976059	20101027	3	ldlr, atherosclerosis, cholesterol	Gene therapy in a humanized mouse model of familial hypercholesterolemia leads to marked regression of atherosclerosis.
Mendelian	19443683	20090516	3	ldlr, pcsk9, cholesterol	A proprotein convertase subtilisin/kexin type 9 neutralizing antibody reduces serum cholesterol in mice and nonhuman primates.
Mendelian	19443862	20090516	3	heart, lpl, fatty acid	Infection decreases fatty acid oxidation and nuclear hormone receptors in the diaphragm.
Mendelian	19444223	20090516	3	apoe, fatty acid, cholesterol	AT2 receptor deficiency attenuates adipocyte differentiation and decreases adipocyte number in atherosclerotic mice.
Mendelian	19444232	20090516	3	cetp, triglyceride, cholesterol	Association of two CETP polymorphisms with HDL levels in the Chinese obese population.
Mendelian	19441301	20090516	3	lpl, lipid, fatty acid	Adipogenic differentiation of mesenchymal stem cells on micropatterned polyelectrolyte surfaces.
Mendelian	2932736	19851101	3	atherosclerosis, apob, lipid	Molecular cloning and expression of partial cDNAs and deduced amino acid sequence of a carboxyl-terminal fragment of human apolipoprotein B-100.
Mendelian	4077022	19851101	3	heart, lpl, triglyceride	Is the glucocorticoid-induced hypertriglyceridemia in uremic rats caused by decreased tissue lipoprotein lipase activity?
Mendelian	4084359	19851101	3	lpl, triglycerides, cholesterol	Lipoprotein fractions, lipoprotein lipase and hepatic triglyceride lipase during short-term and long-term uptake of ethanol in healthy subjects.
Mendelian	3910056	19851101	3	lpl, triglyceride, cholesterol	Diurnal changes in serum triglycerides as related to changes in lipolytic enzymes, lipoproteins and hormones in patients with primary endogenous hypertriglyceridaemia on a carbohydrate-rich diet.
Mendelian	2999279	19851101	3	apoe, lcat, cholesterol	Serum activity and hepatic secretion of lecithin:cholesterol acyltransferase in experimental hypothyroidism and hypercholesterolemia.
Mendelian	19433759	20090513	3	apoe, atherosclerosis, lipid	Functional role of CD11c+ monocytes in atherogenesis associated with hypercholesterolemia.
Mendelian	19434737	20090513	3	apob, lipid, fatty acid	Apolipoprotein B100 acts as a molecular link between lipid-induced endoplasmic reticulum stress and hepatic insulin resistance.
Mendelian	23144813	20121113	3	ldlr, atherosclerosis, cholesterol	Hematopoietic stem/progenitor cell proliferation and differentiation is differentially regulated by high-density and low-density lipoproteins in mice.
Mendelian	23145105	20121113	3	mttp, lipid, triglyceride	Intestine-specific Mttp deletion decreases mortality and prevents sepsis-induced intestinal injury in a murine model of Pseudomonas aeruginosa pneumonia.
Mendelian	23141015	20121113	3	ldlr, atherosclerosis, apoe	[Nuclear factor Œ∫B and IKB expression and calcium deposition of atherosclerotic plaques in apolipoprotein E and low density lipoprotein receptor knockout mice].
Mendelian	23141812	20121113	3	pcsk9, lipid, cholesterol	Efficacy, safety, and tolerability of a monoclonal antibody to proprotein convertase subtilisin/kexin type 9 as monotherapy in patients with hypercholesterolaemia (MENDEL): a randomised, double-blind, placebo-controlled, phase 2 study.
Mendelian	23141830	20121113	3	lpl, lipid, fatty acid	Short communication: Effect of heat stress during the dry period on gene expression in mammary tissue and peripheral blood mononuclear cells.
Mendelian	15538311	20041113	3	apoe, lipid, cardiovascular	[Is there an interaction between sleep-disordered breathing, depression and apolipoprotein E phenotype?].
Mendelian	29462161	20180221	3	apob, triglyceride, cholesterol	Lipoproteins comprise at least 10 different classes in rats, each of which contains a unique set of proteins as the primary component.
Mendelian	29466845	20180223	3	abca1, abcg5, cholesterol	Duodenal Niemann-Pick C1-like 1 expression was negatively correlated with liver X receptor expression in nonalcoholic fatty liver disease.
Mendelian	29467331	20180223	3	atherosclerosis, apoe, coronary	PTEN deficiency promotes pathological vascular remodeling of human coronary arteries.
Mendelian	29470638	20180223	3	heart, apoe, lipid	Long-term effects of low-dose mouse liver irradiation involve ultrastructural and biochemical changes in hepatocytes that depend on lipid metabolism.
Mendelian	29470816	20180223	3	apoe, lipid, cardiovascular	Hepatic subcellular distribution of squalene changes according to the experimental setting.
Mendelian	29471103	20180223	3	abca1, fatty acid, cholesterol	Embelin and its derivatives unravel the signaling, proinflammatory and antiatherogenic properties of GPR84 receptor.
Mendelian	29474958	20180224	3	type 2 diabetes, apoe, diabetes	Cognitive, emotional and social phenotyping of mice in an observer-independent setting.
Mendelian	21098885	20101125	3	apoe, lipids, cholesterol	CD36 plays an important role in the clearance of oxLDL and associated age-dependent sub-retinal deposits.
Mendelian	21098976	20101125	3	cardiovascular, apoe, diabetes	The obesity related gene, FTO, interacts with APOE, and is associated with Alzheimer's disease risk: a prospective cohort study.
Mendelian	21102330	20101125	3	abca1, dyslipidemias, cholesterol	Possible contributions of lipoproteins and cholesterol to the pathogenesis of diabetes mellitus type 2.
Mendelian	2307668	19900315	3	apoe, triglycerides, lpl	Lipoprotein ApoC-II activation of lipoprotein lipase. Modulation by apolipoprotein A-IV.
Mendelian	9414485	19980101	3	hyperlipidemia, lpl, triglyceride	2,3,7,8-Tetrachlorodibenzo-p-dioxin mechanism of action to reduce lipoprotein lipase activity in the 3T3-L1 preadipocyte cell line.
Mendelian	21105332	20101126	3	apoe, atherosclerosis, lipids	[Effect of polymorphisms of cytochrome P450 and apolipoprotein E genes on therapeutic efficacy of statins].
Mendelian	21105952	20101126	3	apoe, lipid, cholesterol	Apolipoprotein E and central nervous system disorders: reviews of clinical findings.
Mendelian	31434492	20190823	3	lpl, lipid, fatty acid	Role of LpL (Lipoprotein Lipase) in Macrophage Polarization In Vitro and In Vivo.
Mendelian	31437127	20190823	3	type 2 diabetes, apoe, diabetes	Platelet activation in diabetic mice models: the role of vascular endothelial cell-derived protein disulfide isomerase-mediated GP IIb/IIIa receptor activation.
Mendelian	17404153	20070404	3	ldlr, atherosclerosis, lipid	Cathepsin L deficiency reduces diet-induced atherosclerosis in low-density lipoprotein receptor-knockout mice.
Mendelian	24280226	20131128	3	abca1, lipid, cholesterol	Prion infection impairs cholesterol metabolism in neuronal cells.
Mendelian	11804199	20020124	3	apoe, lipid, cholesterol	Influence of the apolipoprotein E polymorphism on plasma lipoproteins in a Mexican population.
Mendelian	11804298	20020124	3	apob, lipid, cholesterol	Effect of cardiopulmonary bypass on plasma levels of lipoprotein (a) in hypercholesterolemic patients.
Mendelian	24256518	20131122	3	ldlr, pcsk9, cholesterol	Recipient perioperative cholesterolaemia and graft cholesterol metabolism gene expression predict liver transplant outcome.
Mendelian	24259050	20131122	3	abca1, lipid, cholesterol	Pharmacological inhibition of a microRNA family in nonhuman primates by a seed-targeting 8-mer antimiR.
Mendelian	24260508	20131122	3	ldlr, cetp, lipid	Effects of anabolic steroids and high-intensity aerobic exercise on skeletal muscle of transgenic mice.
Mendelian	24265824	20131123	3	atherosclerosis, apoe, cholesterol	Leukocytosis and enhanced susceptibility to endotoxemia but not atherosclerosis in adrenalectomized APOE knockout mice.
Mendelian	24253048	20131121	3	scarb1, atherosclerosis, cholesterol	The atherogenic Scarb1 null mouse model shows a high bone mass phenotype.
Mendelian	24267247	20131126	3	atherosclerosis, cetp, lipids	10-Dehydrogingerdione raises HDL-cholesterol through a CETP inhibition and wards off oxidation and inflammation in dyslipidemic rabbits.
Mendelian	24269887	20131126	3	abca1, lipid, cholesterol	Macrophage mitochondrial damage from StAR transport of 7-hydroperoxycholesterol: implications for oxidative stress-impaired reverse cholesterol transport.
Mendelian	24273187	20131126	3	cardiovascular, apoe, cholesterol	ApoA-I mutations, L202P and K131del, in HDL from heterozygotes with low HDL-C.
Mendelian	24278306	20131127	3	abca1, apoe, cholesterol	Effects of NR1H3 genetic variation on the expression of liver X receptor Œ± and the progression of Alzheimer's disease.
Mendelian	25696274	20150220	3	cardiovascular, cetp, cholesterol	Enhancing reverse cholesterol transport/raising HDL cholesterol: new options for prevention and treatment of cardiovascular disease.
Mendelian	25701788	20150222	3	artery, apoe, lipids	CTRP9 enhances carotid plaque stability by reducing pro-inflammatory cytokines in macrophages.
Mendelian	29269048	20171223	3	abca1, cardiovascular, cholesterol	Determinants of cholesterol efflux capacity in humans.
Mendelian	29269672	20171223	3	cyp27a1, atherosclerosis, cholesterol	Prominent Tendon Xanthomas and Abdominal Aortic Aneurysm Associated with Cerebrotendinous Xanthomatosis Identified Using Whole Exome Sequencing.
Mendelian	29263220	20171222	3	cardiovascular, apoe, cholesterol	Brain amyloid load and its associations with cognition and vascular risk factors in FINGER Study.
Mendelian	29263647	20171222	3	cardiovascular, cetp, cholesterol	Anacetrapib as a potential cardioprotective strategy.
Mendelian	29263820	20171222	3	type 2 diabetes, abca1, diabetes	Ranking factors involved in diabetes remission after bariatric surgery using machine-learning integrating clinical and genomic biomarkers.
Mendelian	29268252	20171222	3	apoe, lipids, cardiovascular	Astragaloside IV Prevents Cardiac Remodeling in the Apolipoprotein E-Deficient Mice by Regulating Cardiac Homeostasis and Oxidative Stress.
Mendelian	7688720	19930815	3	lcat, lipids, cholesterol	Apolipoprotein A-I domains involved in the activation of lecithin:cholesterol acyltransferase. Importance of the central domain.
Mendelian	29272977	20171224	3	atherosclerosis, apob, cardiovascular	Association between serum levels of testosterone and biomarkers of subclinical atherosclerosis.
Mendelian	29273506	20171224	3	apoe, atherosclerosis, lipid	Bromodomain-containing protein 7 deficiency augments atherosclerotic lesions in ApoE<sup>-/-</sup> mice.
Mendelian	29273831	20171224	3	apoe, atherosclerosis, lipid	Synergism between apolipoprotein E ∆ê4 allele and paraoxonase (PON1) 55-M allele is associated with risk of systemic lupus erythematosus.
Mendelian	29276295	20171226	3	cardiovascular, cetp, cholesterol	Cholesterol Ester Transfer Protein Inhibitor Review.
Mendelian	11397708	20010609	3	atherosclerosis, cetp, cholesterol	Point mutation (-69 G--&gt;A) in the promoter region of cholesteryl ester transfer protein gene in Japanese hyperalphalipoproteinemic subjects.
Mendelian	11397709	20010609	3	ldlr, atherosclerosis, cholesterol	High-fat, high-cholesterol diet increases the incidence of gastritis in LDL receptor-negative mice.
Mendelian	11397713	20010609	3	apoe, atherosclerosis, lipid	Mechanism of endothelial dysfunction in apolipoprotein E-deficient mice.
Mendelian	21786251	20110726	3	hyperlipidemia, apob, triglyceride	Euthyroid sick syndrome and nutritional status are correlated with hyposelenemia in hemodialysis patients.
Mendelian	21779871	20110723	3	atherosclerosis, apoe, cardiovascular	Critical role of chemokine (C-C motif) receptor 2 (CCR2) in the KKAy + Apoe -/- mouse model of the metabolic syndrome.
Mendelian	8645374	19960201	3	lcat, cetp, cholesterol	CETP is a determinant of serum LDL-cholesterol but not HDL-cholesterol in healthy Japanese.
Mendelian	8932523	19960201	3	heart, apoe, cholesterol	Apolipoprotein E gene expression in various tissues of mouse and regulation by estrogen.
Mendelian	8591844	19960201	3	apob, lipid, cholesterol	Bile acids suppress the secretion of very-low-density lipoprotein by human hepatocytes in primary culture.
Mendelian	8566946	19960201	3	cetp, triglyceride, cholesterol	Sex difference in the regulation of plasma high density lipoprotein cholesterol by genetic and environmental factors.
Mendelian	9026537	19960201	3	atherosclerosis, apob, cholesterol	ApoA-II kinetics in humans using endogenous labeling with stable isotopes: slower turnover of apoA-II compared with the exogenous radiotracer method.
Mendelian	8817181	19960201	3	apob, triglycerides, cholesterol	Distribution and population determinants of gamma-glutamyltransferase in a random sample of Sardinian inhabitants. 'ATS-SARDEGNA' Research Group.
Mendelian	8717311	19960201	3	apob, lipid, cholesterol	[Excellent antiproteinuric effect by LDL apheresis in a case with severe renal dysfunction due to focal segmental glomerulosclerosis].
Mendelian	8850176	19960201	3	ldlr, lipid, cardiovascular	Phenotypic presentation of the FH-Cincinnati type 5 low density lipoprotein receptor mutation.
Mendelian	9575160	19980620	3	apoe, apob, cholesterol	Selective uptake of low density lipoprotein-cholesteryl ester is enhanced by inducible apolipoprotein E expression in cultured mouse adrenocortical cells.
Mendelian	9633697	19980620	3	heart, apoe, cardiovascular	Midlife cardiovascular risk factors, ApoE, and cognitive decline in elderly male twins.
Mendelian	9633945	19980620	3	atherosclerosis, apob, lipid	Low expression of the apolipoprotein B mRNA-editing transgene in mice reduces LDL levels but does not cause liver dysplasia or tumors.
Mendelian	7560416	19950901	3	lpl, lipids, triglyceride	Hypertriglyceridemia associated with tumor necrosis factor-alpha in hamster cheek-pouch carcinogenesis.
Mendelian	8748196	19950901	3	lcat, lipid, cholesterol	Time course of changes in rat serum lecithin-cholesterol acyl-transferase activity and high-density-lipoprotein composition during the consumption of two different low-protein diets followed by a balanced diet.
Mendelian	7641905	19950901	3	apob, triglycerides, cholesterol	The effect of medrogestone on plasma lipids and lipoproteins in postmenopausal women using conjugated estrogens: an open randomized comparative study.
Mendelian	7649549	19950901	3	ldlr, cardiovascular, cholesterol	Recurrent and novel LDL receptor gene mutations causing heterozygous familial hypercholesterolemia in La Habana.
Mendelian	7654177	19950901	3	artery, apob, lipid	Time-course studies by neutron solution scattering and biochemical assays of the aggregation of human low-density lipoprotein during Cu(2+)-induced oxidation.
Mendelian	7657816	19950901	3	lcat, lipid, cholesterol	Expression of human lecithin-cholesterol acyltransferase in transgenic mice. Effect of human apolipoprotein AI and human apolipoprotein all on plasma lipoprotein cholesterol metabolism.
Mendelian	7657828	19950901	3	cetp, lipids, cholesterol	Increased catabolic rate of low density lipoproteins in humans with cholesteryl ester transfer protein deficiency.
Mendelian	7657833	19950901	3	apob, lipid, cholesterol	Atherogenesis in transgenic mice with human apolipoprotein B and lipoprotein (a).
Mendelian	7670940	19950901	3	apob, lipid, cholesterol	Two new immunogenetic polymorphisms of the apoB gene and their effect on serum lipid levels and responses to changes in dietary fat intake.
Mendelian	7670953	19950901	3	cetp, triglycerides, fatty acid	Evidence for nonesterified fatty acids as modulators of neutral lipid transfers in normolipidemic human plasma.
Mendelian	9153204	19970523	3	atherosclerosis, apoe, cholesterol	Hepatic lipase deficiency increases plasma cholesterol but reduces susceptibility to atherosclerosis in apolipoprotein E-deficient mice.
Mendelian	9153208	19970523	3	apoe, lipids, cholesterol	Structural identification by mass spectrometry of oxidized phospholipids in minimally oxidized low density lipoprotein that induce monocyte/endothelial interactions and evidence for their presence in vivo.
Mendelian	9634502	19980623	3	apoe, lipid, cholesterol	Genetic association of apolipoprotein E with age-related macular degeneration.
Mendelian	26494490	20151024	3	lpl, fatty acid, diabetes	Isoflavones in Chickpeas Inhibit Adipocyte Differentiation and Prevent Insulin Resistance in 3T3-L1 Cells.
Mendelian	26494623	20151024	3	ldlr, lcat, cholesterol	Lecithin:Cholesterol Acyltransferase (LCAT) Deficiency Promotes Differentiation of Satellite Cells to Brown Adipocytes in a Cholesterol-dependent Manner.
Mendelian	26495005	20151024	3	abca1, cardiovascular, cholesterol	Extra Virgin Olive Oil Polyphenols Promote Cholesterol Efflux and Improve HDL Functionality.
Mendelian	26484803	20151021	3	ldlr, pcsk9, cholesterol	Nerve growth factor (NGF) and pro-NGF increase low-density lipoprotein (LDL) receptors in neuronal cells partly by different mechanisms: role of LDL in neurite outgrowth.
Mendelian	26485349	20151021	3	hyperlipidemia, lpl, triglyceride	Characterizing blood-brain barrier perturbations after exposure to human triglyceride-rich lipoprotein lipolysis products using MRI in a rat model.
Mendelian	26477338	20151020	3	cetp, lipids, lipid	Functional and association studies of the cholesteryl ester transfer protein (CETP) gene in a Wannan Black pig model.
Mendelian	26479764	20151020	3	abca1, lipid, cholesterol	Clinical, Electrodiagnostic, and Genetic Features of Tangier Disease in an Adolescent Girl with Presentation of Peripheral Neuropathy.
Mendelian	26487429	20151022	3	lpl, lipid, fatty acid	Effects of rosiglitazone on proliferation and differentiation of duck preadipocytes.
Mendelian	26503029	20151028	3	heart, apoe, diabetes	Associations of chronic conditions, APOE4 allele, stress factors, and health behaviors with self-rated health.
Mendelian	26506427	20151028	3	abca1, lipid, cholesterol	LXR Agonism Upregulates the Macrophage ABCA1/Syntrophin Protein Complex That Can Bind ApoA-I and Stabilized ABCA1 Protein, but Complex Loss Does Not Inhibit Lipid Efflux.
Mendelian	20448206	20100508	3	abca1, lcat, cholesterol	Cholesterol efflux potential and antiinflammatory properties of high-density lipoprotein after treatment with niacin or anacetrapib.
Mendelian	20448844	20100508	3	lpl, lipid, fatty acid	Effect of diet supplementation on the expression of bovine genes associated with Fatty Acid synthesis and metabolism.
Mendelian	20435311	20100504	3	atherosclerosis, apoe, cardiovascular	Receptor for advanced glycation end-products (RAGE) regulation of adiposity and adiponectin is associated with atherogenesis in apoE-deficient mouse.
Mendelian	20442800	20100506	3	apob, lipid, fatty acid	Assessing individual metabolic responsiveness to a lipid challenge using a targeted metabolomic approach.
Mendelian	20444912	20100507	3	apob, lipid, triglyceride	Estrogen deficiency after menopause does not result in male very-low-density lipoprotein metabolism phenotype.
Mendelian	20445153	20100507	3	abca1, lipid, cholesterol	Expression, localization, and functional model of cholesterol transporters in lactating and nonlactating mammary tissues of murine, bovine, and human origin.
Mendelian	10619997	20000105	3	atherosclerosis, cetp, cholesterol	Cholesteryl ester transfer protein gene polymorphisms are associated with carotid atherosclerosis in men.
Mendelian	22257795	20120120	3	apoe, atherosclerosis, lipid	Endothelin in hypertension: an update.
Mendelian	22258137	20120120	3	atherosclerosis, cetp, cholesterol	[HDL level or HDL function as the primary target in preventive cardiology].
Mendelian	1639815	19920805	3	apob, lipid, cholesterol	Transcriptional regulation of human apolipoprotein genes ApoB, ApoCIII, and ApoAII by members of the steroid hormone receptor superfamily HNF-4, ARP-1, EAR-2, and EAR-3.
Mendelian	1511985	19920801	3	atherosclerosis, lipid, lpl	Geographic distribution and genealogy of mutation 207 of the lipoprotein lipase gene in the French Canadian population of Qu√©bec.
Mendelian	18243137	20080205	3	type 2 diabetes, apoe, diabetes	Prevention and promotion effects of apolipoprotein E4 on amylin aggregation.
Mendelian	18243212	20080205	3	ldlr, cardiovascular, cholesterol	Cardiovascular disease in familial hypercholesterolaemia: influence of low-density lipoprotein receptor mutation type and classic risk factors.
Mendelian	18245819	20080205	3	ldlr, pcsk9, lipid	Dual mechanisms for the fibrate-mediated repression of proprotein convertase subtilisin/kexin type 9.
Mendelian	30108025	20180816	3	atherosclerosis, apoe, cardiovascular	Association between Type I interferon and depletion and dysfunction of endothelial progenitor cells in C57BL/6 mice deficient in both apolipoprotein E and Fas ligand.
Mendelian	30108153	20180816	3	abca1, diabetes, cholesterol	Angiotensin II induces cholesterol accumulation and impairs insulin secretion by regulating ABCA1 in beta cells.
Mendelian	30112987	20180817	3	pcsk9, lipid, cardiovascular	Proprotein Convertase Subtilisin/Kexin Type 9 (PCSK9) Inhibitors, Reality or Dream in Managing Patients with Cardiovascular Disease.
Mendelian	30114351	20180817	3	atherosclerosis, apoe, cholesterol	Targeted Therapy of Atherosclerosis by a Broad-Spectrum Reactive Oxygen Species Scavenging Nanoparticle with Intrinsic Anti-inflammatory Activity.
Mendelian	30114400	20180817	3	lpl, lipid, fatty acid	Conserved transcriptional activity and ligand responsiveness of avian PPARs: Potential role in regulating lipid metabolism in mirgratory birds.
Mendelian	30101340	20180814	3	apob, lipid, cholesterol	Methionine deficiency decreases hepatic lipid exportation and induces liver lipid accumulation in broilers.
Mendelian	30102377	20180814	3	cyp27a1, triglycerides, cholesterol	Effects of dietary pectin on the profile and transport of intestinal bile acids in young pigs.
Mendelian	30105162	20180815	3	cardiovascular, apoe, cholesterol	Prevalence of and risk factors for cerebral microbleeds in a general Japanese elderly community.
Mendelian	30098223	20180812	3	abca1, atherosclerosis, cholesterol	ABCA1 overexpression worsens colorectal cancer prognosis by facilitating tumour growth and caveolin-1-dependent invasiveness, and these effects can be ameliorated using the BET inhibitor apabetalone.
Mendelian	30090064	20180810	3	cyp27a1, triglycerides, cholesterol	<i>N</i>,<i>N</i>-Dimethyl-3Œ≤-hydroxycholenamide Reduces Retinal Cholesterol via Partial Inhibition of Retinal Cholesterol Biosynthesis Rather Than its Liver X Receptor Transcriptional Activity.
Mendelian	30090582	20180810	3	lpl, fatty acid, cholesterol	Perinatal exposure to 4-nonylphenol can affect fatty acid synthesis in the livers of F1 and F2 generation rats.
Mendelian	6691846	19840101	3	lcat, lipid, cholesterol	Isolation and characterization of human plasma lipid transfer proteins.
Mendelian	6525190	19840101	3	lcat, fatty acid, cholesterol	Stimulation of lecithin:cholesterol acyl transfer by intravenous injection of heparin.
Mendelian	6423751	19840101	3	apoe, apob, lipid	Evidence for the distribution of apolipoprotein E between lipoprotein classes in human normocholesterolemic plasma and for the origin of unassociated apolipoprotein E (Lp-E).
Mendelian	17114186	20061123	3	atherosclerosis, apob, apoe	ApoA-I mimetic peptides with differing ability to inhibit atherosclerosis also exhibit differences in their interactions with membrane bilayers.
Mendelian	17116707	20061123	3	lpl, lipids, fatty acid	Adipose fatty acid composition and rate of incorporation of alpha-linolenic acid differ between normal and lipoprotein lipase-deficient cats.
Mendelian	15472210	20041009	3	atherosclerosis, lcat, cholesterol	Lecithin/cholesterol acyltransferase induces estradiol esterification in high-density lipoprotein, increasing its antioxidant potential.
Mendelian	9710685	19980826	3	lcat, cetp, cholesterol	Effects of vitamin E and HMG-CoA reductase inhibition on cholesteryl ester transfer protein and lecithin-cholesterol acyltransferase in hypercholesterolemia.
Mendelian	9712342	19980826	3	lcat, lipid, cholesterol	Displacement of apo A-I from HDL by apo A-II or its C-terminal helix promotes the formation of pre-beta1 migrating particles and decreases LCAT activation.
Mendelian	9714140	19980826	3	apoe, fatty acid, cholesterol	Differential effects of lovastatin on the trafficking of endogenous and lipoprotein-derived cholesterol in human monocyte-derived macrophages.
Mendelian	9714740	19980826	3	apob, triglyceride, cholesterol	Inhibition of cholesterol esterification by DuP 128 decreases hepatic apolipoprotein B secretion in vivo: effect of dietary fat and cholesterol.
Mendelian	9714785	19980826	3	cetp, lipid, cholesterol	Mechanism of action of probucol on cholesteryl ester transfer protein (CETP) mRNA in a Chinese hamster ovary cell line that had been stably transfected with a human CETP gene.
Mendelian	9717715	19980826	3	ldlr, lcat, cholesterol	Correction of hypoalphalipoproteinemia in LDL receptor-deficient rabbits by lecithin:cholesterol acyltransferase.
Mendelian	9718294	19980826	3	lcat, lipid, cholesterol	The lipid-free structure of apolipoprotein A-I: effects of amino-terminal deletions.
Mendelian	9721943	19980829	3	artery, atherosclerosis, apoe	Regional CBF in apolipoprotein E-deficient and wild type mice during focal cerebral ischemia.
Mendelian	9640420	19980626	3	lpl, triglycerides, triglyceride	Lipoprotein lipase mass and activity in post-heparin plasma from subjects with intra-abdominal visceral fat accumulation.
Mendelian	9641167	19980626	3	ldlr, lipids, lipid	Cytokine regulation of low-density lipoprotein receptor gene transcription in human mesangial cells.
Mendelian	17127239	20061128	3	atherosclerosis, apoe, diabetes	Plasma insulin levels predict the development of atherosclerosis when IRS2 deficiency is combined with severe hypercholesterolemia in apolipoprotein E-null mice.
Mendelian	16410456	20060118	3	apob, triglycerides, triglyceride	Apolipoproteins C-III and A-V as predictors of very-low-density lipoprotein triglyceride and apolipoprotein B-100 kinetics.
Mendelian	16410457	20060118	3	abca1, lipid, cholesterol	Relative contributions of ABCA1 and SR-BI to cholesterol efflux to serum from fibroblasts and macrophages.
Mendelian	16413225	20060118	3	abca1, atherosclerosis, cholesterol	Direct evidence in vivo of impaired macrophage-specific reverse cholesterol transport in ATP-binding cassette transporter A1-deficient mice.
Mendelian	16418537	20060119	3	abca1, lipid, cholesterol	Characterization of nascent HDL particles and microparticles formed by ABCA1-mediated efflux of cellular lipids to apoA-I.
Mendelian	21395308	20110315	3	atherosclerosis, apoe, cholesterol	Changes in esculeoside A content in different regions of the tomato fruit during maturation and heat processing.
Mendelian	21398697	20110315	3	lpl, lipid, triglyceride	Proteolytic processing of angiopoietin-like protein 4 by proprotein convertases modulates its inhibitory effects on lipoprotein lipase activity.
Mendelian	21400057	20110315	3	type 2 diabetes, apob, diabetes	Relevance of the serum apolipoprotein ratio to diabetic retinopathy.
Mendelian	16403005	20060113	3	lpl, lipids, lipid	Lipoprotein lipase activity/mass ratio is higher in omental than in subcutaneous adipose tissue.
Mendelian	16403234	20060113	3	cardiovascular, apob, cholesterol	Comparison of isocaloric very low carbohydrate/high saturated fat and high carbohydrate/low saturated fat diets on body composition and cardiovascular risk.
Mendelian	16403692	20060113	3	apoe, atherosclerosis, lipids	High sodium intake increases vascular superoxide formation and promotes atherosclerosis in apolipoprotein E-deficient mice.
Mendelian	16403953	20060113	3	artery, atherosclerosis, apoe	Dietary antioxidants decrease serum soluble adhesion molecule (sVCAM-1, sICAM-1) but not chemokine (JE/MCP-1, KC) concentrations, and reduce atherosclerosis in C57BL but not apoE*3 Leiden mice fed an atherogenic diet.
Mendelian	16407653	20060113	3	apoe, lipid, cholesterol	Functional Vitamin E deficiency in ApoE4 patients with Alzheimer's disease.
Mendelian	25227739	20140918	3	abca1, lipid, cholesterol	Effects of miglustat treatment in a patient affected by an atypical form of Tangier disease.
Mendelian	32595449	20200630	3	stroke, pcsk9, cholesterol	Proprotein Convertase Subtilisin/Kexin Type 9 (PCSK9) in the Brain and Relevance for Neuropsychiatric Disorders.
Mendelian	1643104	19920729	3	apob, lipid, cholesterol	The visceral yolk sac--an important site of synthesis and secretion of apolipoprotein B containing lipoproteins in the feto-placental unit of the rat.
Mendelian	25001295	20140709	3	abca1, atherosclerosis, cholesterol	Attenuated macrophage cholesterol efflux function in patients with obstructive sleep apnea-hypopnea syndrome.
Mendelian	25002170	20140709	3	cardiovascular, pcsk9, cholesterol	[PCSK9 inhibitors and dyslipidemias: an update on clinical evidence].
Mendelian	24980430	20140702	3	atherosclerosis, apoe, cardiovascular	An activator of mTOR inhibits oxLDL-induced autophagy and apoptosis in vascular endothelial cells and restricts atherosclerosis in apolipoprotein E‚Åª/‚Åª mice.
Mendelian	24981077	20140702	3	cardiovascular, lpl, diabetes	Pleiotropic genes for metabolic syndrome and inflammation.
Mendelian	24986598	20140703	3	lpl, lipid, fatty acid	Lipid storage by adipose tissue macrophages regulates systemic glucose tolerance.
Mendelian	24987699	20140703	3	apob, triglycerides, fatty acid	Effects of eicosapentaenoic acid and docosahexaenoic acid on chylomicron and VLDL synthesis and secretion in Caco-2 cells.
Mendelian	24987866	20140703	3	atherosclerosis, pcsk9, cholesterol	Microsomal transfer protein (MTP) inhibition-a novel approach to the treatment of homozygous hypercholesterolemia.
Mendelian	24992525	20140704	3	apob, triglycerides, triglyceride	Immunoprecipitation of apolipoprotein B-containing lipoproteins for isolation of HDL particles.
Mendelian	24993334	20140705	3	pcsk9, lipid, cholesterol	Short- and long-term effects of xuezhikang, an extract of cholestin, on serum proprotein convertase subtilisin/kexin type 9 levels.
Mendelian	21335322	20110222	3	apoe, lipid, cardiovascular	Measurement of serum PON-3 concentration: method evaluation, reference values, and influence of genotypes in a population-based study.
Mendelian	21335620	20110222	3	abca1, abcg5, cholesterol	Zymosan-mediated inflammation impairs in vivo reverse cholesterol transport.
Mendelian	21332221	20110222	3	ldlr, pcsk9, cholesterol	Quantitative proteomic analysis of PCSK9 gain of function in human hepatic HuH7 cells.
Mendelian	21334410	20110222	3	lpl, lipid, cholesterol	Sub-chronic administration of stable GIP analog in mice decreases serum LPL activity and body weight.
Mendelian	15713705	20050217	3	lpl, lipid, fatty acid	Enhanced metabolic cycling in subjects after colonic resection for ulcerative colitis.
Mendelian	15701598	20050211	3	apob, lipid, triglyceride	Microsomal triglyceride transfer protein promotes the secretion of Xenopus laevis vitellogenin A1.
Mendelian	15716580	20050218	3	apob, lipid, triglyceride	Endotoxin promotes preferential periportal upregulation of VLDL secretion in the rat liver.
Mendelian	15716586	20050218	3	apoe, lipids, lipid	Lipid homeostasis and apolipoprotein E in the development and progression of Alzheimer's disease.
Mendelian	15716790	20050218	3	abca1, cardiovascular, cholesterol	Vitamin E: absorption, plasma transport and cell uptake.
Mendelian	19005228	20081114	3	atherosclerosis, abcg5, cholesterol	The effects of ABCG5/G8 polymorphisms on plasma HDL cholesterol concentrations depend on smoking habit in the Boston Puerto Rican Health Study.
Mendelian	21339203	20110223	3	apoa5, lipid, triglyceride	The role of apolipoprotein A5 in non-alcoholic fatty liver disease.
Mendelian	18581044	20080627	3	cardiovascular, abcg5, cholesterol	Significant association of ABCG8:D19H gene polymorphism with hypercholesterolemia and insulin resistance.
Mendelian	18567747	20080624	3	ldlr, lipid, cholesterol	The citrus flavonoids hesperetin and nobiletin differentially regulate low density lipoprotein receptor gene transcription in HepG2 liver cells.
Mendelian	18570189	20080624	3	apoe, atherosclerosis, lipid	Genetic loss of Gas6 induces plaque stability in experimental atherosclerosis.
Mendelian	18562290	20080620	3	apoe, lipid, cardiovascular	Apolipoprotein (apo) E4 enhances HIV-1 cell entry in vitro, and the APOE epsilon4/epsilon4 genotype accelerates HIV disease progression.
Mendelian	18562803	20080620	3	cetp, triglycerides, cholesterol	FXRalpha down-regulates LXRalpha signaling at the CETP promoter via a common element.
Mendelian	18565938	20080621	3	lpl, lipid, fatty acid	Characterization of Madin-Darby bovine kidney cell line for peroxisome proliferator-activated receptors: temporal response and sensitivity to fatty acids.
Mendelian	18566295	20080621	3	atherosclerosis, apob, triglyceride	Atorvastatin and fenofibrate have comparable effects on VLDL-apolipoprotein C-III kinetics in men with the metabolic syndrome.
Mendelian	18566298	20080621	3	hyperlipidemia, apob, cholesterol	Extended-release niacin alters the metabolism of plasma apolipoprotein (Apo) A-I and ApoB-containing lipoproteins.
Mendelian	18566345	20080621	3	apoe, atherosclerosis, lipids	Extracellular release of the atheroprotective heat shock protein 27 is mediated by estrogen and competitively inhibits acLDL binding to scavenger receptor-A.
Mendelian	10918055	20000805	3	apoe, lipid, cholesterol	Isolation and characterization of apolipoproteins from murine microglia. Identification of a low density lipoprotein-like apolipoprotein J-rich but E-poor spherical particle.
Mendelian	10918070	20000805	3	abca1, lipid, cholesterol	ABCA1 is the cAMP-inducible apolipoprotein receptor that mediates cholesterol secretion from macrophages.
Mendelian	10924113	20000805	3	apoe, lipid, lpl	Characterization of recombinant wild type and site-directed mutations of apolipoprotein C-III: lipid binding, displacement of ApoE, and inhibition of lipoprotein lipase.
Mendelian	10924728	20000805	3	cetp, lipid, cholesterol	Taq1B CETP polymorphism, plasma CETP, lipoproteins, apolipoproteins and sex differences in a Jewish population sample characterized by low HDL-cholesterol.
Mendelian	23555584	20130405	3	cardiovascular, cetp, diabetes	Association analysis of dyslipidemia-related genes in diabetic nephropathy.
Mendelian	23541982	20130402	3	apoe, lipid, cholesterol	Potential diagnostic applications of side chain oxysterols analysis in plasma and cerebrospinal fluid.
Mendelian	23542729	20130402	3	apoe, lipid, cholesterol	Liver X receptors: emerging therapeutic targets for Alzheimer's disease.
Mendelian	23543682	20130402	3	abca1, lipid, cholesterol	Factors controlling nascent high-density lipoprotein particle heterogeneity: ATP-binding cassette transporter A1 activity and cell lipid and apolipoprotein AI availability.
Mendelian	23544125	20130402	3	cardiovascular, pcsk9, cholesterol	Evidence from a randomized trial that simvastatin, but not ezetimibe, upregulates circulating PCSK9 levels.
Mendelian	23545259	20130403	3	cetp, lipids, lipid	Amyloid fibril formation of peptides derived from the C-terminus of CETP modulated by lipids.
Mendelian	23562986	20130409	3	cardiovascular, apob, cholesterol	Impaired serum cholesterol efflux capacity in rheumatoid arthritis and systemic lupus erythematosus.
Mendelian	23564066	20130409	3	abca1, atherosclerosis, cholesterol	Neopterin negatively regulates expression of ABCA1 and ABCG1 by the LXRŒ± signaling pathway in THP-1 macrophage-derived foam cells.
Mendelian	23564081	20130409	3	atherosclerosis, apoe, cholesterol	Apolipoprotein A-I inhibits LPS-induced atherosclerosis in ApoE(-/-) mice possibly via activated STAT3-mediated upregulation of tristetraprolin.
Mendelian	23561149	20130409	3	abcg5, lipid, cholesterol	Plasma and hepatic cholesterol-lowering effects of tomato pomace, tomato seed oil and defatted tomato seed in hamsters fed with high-fat diets.
Mendelian	23561330	20130409	3	apob, lipids, cholesterol	Serum lipid-improving effect of soyabean Œ≤-conglycinin in hyperlipidaemic menopausal women.
Mendelian	23562072	20130409	3	abca1, lipid, cholesterol	Altered cholesterol homeostasis in aged macrophages linked to neovascular macular degeneration.
Mendelian	23562302	20130409	3	scarb1, triglycerides, cholesterol	Investigation of genetic variation in scavenger receptor class B, member 1 (SCARB1) and association with serum carotenoids.
Mendelian	27039080	20160404	3	atherosclerosis, lipid, lpl	Changes in lipoprotein lipase and endothelial lipase mass in familial hypercholesterolemia during three-drug lipid-lowering combination therapy.
Mendelian	19582722	20090708	3	atherosclerosis, apob, diabetes	Development of a 2-D apoB peptide profile to detect conformational changes associated with apoB-containing lipoproteins.
Mendelian	19584433	20090709	3	abca1, apoe, cholesterol	Absence of ApoE upregulates murine brain ApoD and ABCA1 levels, but does not affect brain sterol levels, while human ApoE3 and human ApoE4 upregulate brain cholesterol precursor levels.
Mendelian	19585164	20090709	3	lpl, lipid, fatty acid	Omega-3 fatty acids regulate gene expression levels differently in subjects carrying the PPARalpha L162V polymorphism.
Mendelian	19570877	20090703	3	hyperlipidemia, apoe, lipid	Effect of interleukin-6 receptor blockage on renal injury in apolipoprotein E-deficient mice.
Mendelian	19571328	20090703	3	pcsk9, triglycerides, cholesterol	A new method for measurement of total plasma PCSK9: clinical applications.
Mendelian	23536514	20130329	3	lpl, lipids, lipid	Mice exposed in situ to urban air pollution exhibit pulmonary alterations in gene expression in the lipid droplet synthesis pathways.
Mendelian	23536783	20130329	3	ldlr, atherosclerosis, cholesterol	Fluid-phase pinocytosis of native low density lipoprotein promotes murine M-CSF differentiated macrophage foam cell formation.
Mendelian	19578502	20090707	3	atherosclerosis, apoe, cholesterol	Circulating Markers Reflect Both Anti- and Pro-Atherogenic Drug Effects in ApoE-Deficient Mice.
Mendelian	23530433	20130328	3	apob, triglycerides, fatty acid	[Middle-chain fatty acids: their dietary content, physiology, specific metabolism and clinical application].
Mendelian	29196136	20171203	3	abca1, cardiovascular, cholesterol	Discovery of molecular mechanism of a clinical herbal formula upregulating serum HDL-c levels in treatment of metabolic syndrome by in vivo and computational studies.
Mendelian	11500194	20010814	3	atherosclerosis, apob, cholesterol	Immunolocalization of apolipoproteins in aortic atherosclerosis in American youths and young adults: findings from the PDAY study.
Mendelian	11504730	20010816	3	abca1, lipid, cholesterol	27-hydroxycholesterol is an endogenous ligand for liver X receptor in cholesterol-loaded cells.
Mendelian	17288738	20070210	3	stroke, apoe, lipid	Different expression of low density lipoprotein receptor and ApoE between young adult and old rat brains after ischemia.
Mendelian	25214012	20140913	3	artery, atherosclerosis, apoe	AnxA5 reduces plaque inflammation of advanced atherosclerotic lesions in apoE(-/-) mice.
Mendelian	25216115	20140913	3	apob, lipids, cholesterol	Induction of body weight loss through RNAi-knockdown of APOBEC1 gene expression in transgenic rabbits.
Mendelian	17292348	20070213	3	atherosclerosis, apoe, diabetes	Increased oxidative stress in the streptozotocin-induced diabetic apoE-deficient mouse: changes in expression of NADPH oxidase subunits and eNOS.
Mendelian	17293475	20070213	3	atherosclerosis, cetp, cholesterol	Important role for bone marrow-derived cholesteryl ester transfer protein in lipoprotein cholesterol redistribution and atherosclerotic lesion development in LDL receptor knockout mice.
Mendelian	17296843	20070214	3	cardiovascular, apoe, cholesterol	Apolipoprotein E gene polymorphism, total plasma cholesterol level, and Parkinson disease dementia.
Mendelian	17300746	20070216	3	atherosclerosis, apob, cardiovascular	Circulating CXCL16 is not related to circulating oxLDL in patients with rheumatoid arthritis.
Mendelian	25208891	20140912	3	heart, atherosclerosis, apoe	Endoglin is not expressed with cell adhesion molecules in aorta during atherogenesis in apoE-deficient mice.
Mendelian	29197601	20171204	3	cardiovascular, pcsk9, cholesterol	Ectopic Expression of PCSK9 by Smooth Muscle Cells Contributes to Aortic Dissection.
Mendelian	30278532	20181004	3	stroke, atherosclerosis, abca1	Tangier disease may cause early onset of atherosclerotic cerebral infarction: A case report.
Mendelian	30282614	20181005	3	ldlr, lipid, cholesterol	Ordered opening of LDL receptor binding domain of human apolipoprotein E3 revealed by hydrogen/deuterium exchange mass spectrometry and fluorescence spectroscopy.
Mendelian	30282838	20181005	3	ldlr, atherosclerosis, cholesterol	Loss of ACAT1 Attenuates Atherosclerosis Aggravated by Loss of NCEH1 in Bone Marrow-Derived Cells.
Mendelian	30286489	20181005	3	cardiovascular, pcsk9, cholesterol	[Hyperlipidemia: What role do PCSK9 inhibitors play?]
Mendelian	16567625	20060329	3	apoe, lipids, lipid	Apolipoprotein E4: a causative factor and therapeutic target in neuropathology, including Alzheimer's disease.
Mendelian	16567856	20060329	3	abca1, cardiovascular, cholesterol	Assessing the effects of LXR agonists on cellular cholesterol handling: a stable isotope tracer study.
Mendelian	16545597	20060321	3	apob, lipids, lipid	The 2-series prostaglandins suppress VLDL secretion in an inflammatory condition-dependent manner in primary rat hepatocytes.
Mendelian	16546298	20060321	3	atherosclerosis, apob, cholesterol	Human apoB overexpression and a high-cholesterol diet differently modify the brain APP metabolism in the transgenic mouse model of atherosclerosis.
Mendelian	16551509	20060323	3	atherosclerosis, apob, apoe	A mouse monoclonal antibody specific for mouse apoB48 and apoB100 produced by immunizing "apoB39-only" mice with mouse apoB48.
Mendelian	16551539	20060323	3	ldlr, lipids, lipid	Sequence analysis of the non-recurring C-terminal domains shows that insect lipoprotein receptors constitute a distinct group of LDL receptor family members.
Mendelian	16548231	20060322	3	hyperlipidemia, apoe, cholesterol	[Apolipoprotein E deficiency associated with type III hyperlipoproteinemia--analysis of apolipoprotein E].
Mendelian	16548525	20060322	3	abca1, lipid, cholesterol	Mechanism of prebeta-HDL formation and activation.
Mendelian	16555472	20060325	3	lpl, lipids, fatty acid	Effect of sucrose and saturated-fat diets on mRNA levels of genes limiting muscle fatty acid and glucose supply in rats.
Mendelian	16555944	20060325	3	lpl, triglycerides, fatty acid	Glucose administration downregulates lipoprotein lipase activity in vivo: a study using repeated intravenous fat tolerance test.
Mendelian	16556856	20060325	3	apoe, atherosclerosis, lipid	Effect of MMP-2 deficiency on atherosclerotic lesion formation in apoE-deficient mice.
Mendelian	28155699	20170204	3	artery, atherosclerosis, apoe	Contrast-enhanced micro-CT imaging in murine carotid arteries: a new protocol for computing wall shear stress.
Mendelian	28157721	20170204	3	cardiovascular, pcsk9, cholesterol	Complexity of mechanisms among human proprotein convertase subtilisin-kexin type 9 variants.
Mendelian	28158541	20170204	3	heart, abca1, cholesterol	Cholesterol uptake in the mouse aorta increases during Chlamydia pneumoniae infection.
Mendelian	28160092	20170205	3	atherosclerosis, apoe, diabetes	Combined NOX1/4 inhibition with GKT137831 in mice provides dose-dependent reno- and atheroprotection even in established micro- and macrovascular disease.
Mendelian	28159869	20170205	3	lpl, lipid, triglyceride	Aromatic residues in the C terminus of apolipoprotein C-III mediate lipid binding and LPL inhibition.
Mendelian	28163543	20170207	3	cardiovascular, pcsk9, cholesterol	Proprotein convertase subtilisin/kexin type 9 enzyme inhibitors: An emerging new therapeutic option for the treatment of dyslipidemia.
Mendelian	28164196	20170207	3	abca1, lipid, cholesterol	Preventive effect of Silibinin in combination with Pu-erh tea extract on non-alcoholic fatty liver disease in ob/ob mice.
Mendelian	28164591	20170207	3	abca1, abcg5, cholesterol	Association of ATP-Binding Cassette Transporter (ABC) Gene Polymorphisms with Viral Load in Patients with Genotype 1 Hepatitis C Virus Infection.
Mendelian	28144944	20170202	3	atherosclerosis, apob, cardiovascular	Erythrocyte-bound apolipoprotein B in atherosclerosis and mortality.
Mendelian	1731932	19920128	3	ldlr, lipids, lipid	Molecular modeling of the domain structure of C9 of human complement by neutron and X-ray solution scattering.
Mendelian	28168649	20170208	3	ldlr, atherosclerosis, apoe	Combined orcein and martius scarlet blue (OMSB) staining for qualitative and quantitative analyses of atherosclerotic plaques in brachiocephalic arteries in apoE/LDLR<sup>-/-</sup> mice.
Mendelian	21855875	20110823	3	apoe, atherosclerosis, lipid	Glucosamine-supplementation promotes endoplasmic reticulum stress, hepatic steatosis and accelerated atherogenesis in apoE-/- mice.
Mendelian	21857489	20110823	3	apob, lipid, cardiovascular	Inflammation predicts changes in high-density lipoprotein particles and apolipoprotein A1 following initiation of antiretroviral therapy.
Mendelian	21858084	20110823	3	abca1, lipid, cholesterol	Caveolin-1-mediated apolipoprotein A-I membrane binding sites are not required for cholesterol efflux.
Mendelian	33846453	20210413	3	lpl, triglycerides, triglyceride	Regulation of plasma triglyceride partitioning by adipose-derived ANGPTL4 in mice.
Mendelian	33650825	20210302	3	abca1, lipid, cholesterol	Impact of Methyl-Œ≤-Cyclodextrin and Apolipoprotein A-I on The Expression of ATP-Binding Cassette Transporter A1 and Cholesterol Depletion in C57BL/6 Mice Astrocytes.
Mendelian	33652034	20210302	3	apoe, atherosclerosis, lipid	Mouse bone marrow derived mesenchymal stem cells-secreted exosomal microRNA-125b-5p suppresses atherosclerotic plaque formation via inhibiting Map4k4.
Mendelian	33652544	20210303	3	lipc, lipid, triglyceride	Phytogenic feed additives improve broiler feed efficiency via modulation of intermediary lipid and protein metabolism-related signaling pathways.
Mendelian	33654384	20210303	3	apoe, atherosclerosis, lipid	Convallatoxin Promotes M2 Macrophage Polarization to Attenuate Atherosclerosis Through PPARŒ≥-Integrin Œ±<sub>v</sub>Œ≤<sub>5</sub> Signaling Pathway.
Mendelian	33643060	20210301	3	pcsk9, lipid, fatty acid	Impact of PCSK9 on CTRP9-Induced Metabolic Effects in Adult Rat Cardiomyocytes.
Mendelian	33669667	20210306	3	artery, apoe, heart	Iron Oxide Nanoparticle Uptake in Mouse Brachiocephalic Artery Atherosclerotic Plaque Quantified by T<sub>2</sub>-Mapping MRI.
Mendelian	33673187	20210306	3	ldlr, pcsk9, cholesterol	The Cholesterol-Lowering Effect of Capsella Bursa-Pastoris Is Mediated via SREBP2 and HNF-1Œ±-Regulated PCSK9 Inhibition in Obese Mice and HepG2 Cells.
Mendelian	33675119	20210306	3	atherosclerosis, apoe, cardiovascular	Hydrogen sulphide reduces hyperhomocysteinaemia-induced endothelial ER stress by sulfhydrating protein disulphide isomerase to attenuate atherosclerosis.
Mendelian	33674281	20210306	3	apoe, apob, diabetes	apoA2 correlates to gestational age with decreased apolipoproteins A2, C1, C3 and E in gestational diabetes.
Mendelian	33675822	20210306	3	abca1, lipid, diabetes	Inhibition of NLRP3 inflammasome ameliorates podocyte damage by suppressing lipid accumulation in diabetic nephropathy.
Mendelian	33677828	20210307	3	atherosclerosis, apoe, cardiovascular	Somatic genetic mosaicism in the apolipoprotein E-null mouse aorta.
Mendelian	33677828	20210307	3	atherosclerosis, apoe, cardiovascular	Somatic Genetic Mosaicism in the Apolipoprotein E-null Mouse Aorta.
Mendelian	33658788	20210304	3	stroke, apoe, cardiovascular	The Prevalence and Risk Factors of Cerebral Microbleeds: A Community-Based Study in China.
Mendelian	33663735	20210305	3	cardiovascular, pcsk9, cholesterol	Pooled Patient-Level Analysis of Inclisiran Trials in Patients With Familial Hypercholesterolemia or Atherosclerosis.
Mendelian	33665659	20210305	3	apoe, fatty acid, cholesterol	[Short-chain fatty acid butyrate acid attenuates atherosclerotic plaque formation in apolipoprotein E-knockout mice and the underlying mechanism].
Mendelian	33679793	20210308	3	atherosclerosis, apoe, coronary	Chemokine Receptor-6 Promotes B-1 Cell Trafficking to Perivascular Adipose Tissue, Local IgM Production and Atheroprotection.
Mendelian	33686244	20210309	3	pcsk9, lipid, cardiovascular	Establishment of an in vitro safety assessment model for lipid-lowering drugs using same-origin human pluripotent stem cell-derived cardiomyocytes and endothelial cells.
Mendelian	33687062	20210309	3	type 2 diabetes, apoe, diabetes	The association between physical activity intensity, cognition and brain structure in people with type 2 diabetes.
Mendelian	33863898	20210417	3	atherosclerosis, apoe, diabetes	Berberine attenuates choline-induced atherosclerosis by inhibiting trimethylamine and trimethylamine-N-oxide production via manipulating the gut microbiome.
Mendelian	32843070	20200827	3	apoe, cetp, lipid	Genome-wide association meta-analysis for early age-related macular degeneration highlights novel loci and insights for advanced disease.
Mendelian	32844720	20200827	3	stroke, apoe, cholesterol	High-Density Lipoprotein Carries Markers That Track With Recovery From Stroke.
Mendelian	32820213	20200822	3	artery, apoe, lipid	Impact of aerobic exercise type on blood flow, muscle energy metabolism, and mitochondrial biogenesis in experimental lower extremity artery disease.
Mendelian	32820707	20200822	3	cardiovascular, apoe, cholesterol	Gut Microbiota-Associated Activation of TLR5 Induces Apolipoprotein A1 Production in the Liver.
Mendelian	32819031	20200821	3	stroke, apoe, diabetes	Effects of APOE e4-allele and mental work demands on cognitive decline in old age: Results from the German Study on Ageing, Cognition, and Dementia in Primary Care Patients (AgeCoDe).
Mendelian	32818031	20200821	3	apoe, lipids, lipid	Electronic cigarette exposure on insulin sensitivity of ApoE gene knockout mice.
Mendelian	32851768	20200828	3	apoe, atherosclerosis, lipid	WISP1 alleviates lipid deposition in macrophages via the PPARŒ≥/CD36 pathway in the plaque formation of atherosclerosis.
Mendelian	32852545	20200828	3	atherosclerosis, apoe, diabetes	Characterization of Retinal Microvascular Complications and the Effects of Endoplasmic Reticulum Stress in Mouse Models of Diabetic Atherosclerosis.
Mendelian	32853832	20200828	3	ldlr, abca1, cholesterol	Nanoparticle-based "Two-pronged" approach to regress atherosclerosis by simultaneous modulation of cholesterol influx and efflux.
Mendelian	32855961	20200829	3	atherosclerosis, apoe, cardiovascular	2,3,7,8-Tetrachlorodibenzo-<i>p</i>-dioxin (TCDD) and Polychlorinated Biphenyl Coexposure Alters the Expression Profile of MicroRNAs in the Liver Associated with Atherosclerosis.
Mendelian	32858055	20200829	3	gpihbp1, triglyceride, cholesterol	Changes in serum levels of angiopoietin-like protein-8 and glycosylphosphatidylinositol-anchored high-density lipoprotein binding protein 1 after ezetimibe therapy in patients with dyslipidemia.
Mendelian	17967783	20071031	3	abca1, lipid, cholesterol	Coexistence of foam cells and hypocholesterolemia in mice lacking the ABC transporters A1 and G1.
Mendelian	17969010	20071031	3	heart, atherosclerosis, apoe	High-resolution contrast-enhanced MRI of atherosclerosis with digital cardiac and respiratory gating in mice.
Mendelian	21323422	20110218	3	lcat, lipid, cholesterol	Lecithin: Cholesterol Acyltransferase (LCAT) Deficiency: renal lesions with early graft recurrence.
Mendelian	21325819	20110218	3	ldlr, lipid, cholesterol	Effect of a chronic cholesterol-rich diet on vascular structure and oxidative stress in LDLR-/- mice.
Mendelian	21327698	20110218	3	lcat, lipid, cholesterol	Corticosteroid treatment of kidney disease in a patient with familial lecithin-cholesterol acyltransferase deficiency.
Mendelian	31167564	20190607	3	ldlr, atherosclerosis, cholesterol	MARK4 (Microtubule Affinity-Regulating Kinase 4)-Dependent Inflammasome Activation Promotes Atherosclerosis-Brief Report.
Mendelian	31167565	20190607	3	ldlr, abca1, cholesterol	Targeted Deletion of Hepatocyte Abca1 Increases Plasma HDL (High-Density Lipoprotein) Reverse Cholesterol Transport via the LDL (Low-Density Lipoprotein) Receptor.
Mendelian	31167810	20190607	3	abca1, apoe, cholesterol	ABCA1- and ABCG1-mediated cholesterol efflux capacity of cerebrospinal fluid is impaired in Alzheimer's disease.
Mendelian	31168344	20190607	3	apoe, lipid, abca1	The effects of aerobic training before and after the induction of Alzheimer's disease on ABCA1 and APOE mRNA expression and the level of soluble AŒ≤1-42 in the hippocampus of male Wistar rats.
Mendelian	10772940	20000425	3	lpl, triglyceride, fatty acid	Increased intracellular triglyceride in C(2)C(12) muscle cells transfected with human lipoprotein lipase.
Mendelian	10775149	20000425	3	apoe, atherosclerosis, lipid	Role of endogenous nitric oxide in progression of atherosclerosis in apolipoprotein E-deficient mice.
Mendelian	10777503	20000425	3	ldlr, atherosclerosis, cholesterol	Absence of ACAT-1 attenuates atherosclerosis but causes dry eye and cutaneous xanthomatosis in mice with congenital hyperlipidemia.
Mendelian	10778877	20000425	3	apoe, fatty acid, cholesterol	Effect of dietary omega-3 fatty acids and chronic ethanol consumption on reverse cholesterol transport in rats.
Mendelian	9848892	19981216	3	ldlr, atherosclerosis, cholesterol	Immunization of LDL receptor-deficient mice with homologous malondialdehyde-modified and native LDL reduces progression of atherosclerosis by mechanisms other than induction of high titers of antibodies to oxidative neoepitopes.
Mendelian	31151713	20190602	3	abca1, cardiovascular, cholesterol	ABCA1 Agonist Mimetic Peptide CS-6253 Induces Microparticles Release From Different Cell Types by ABCA1-Efflux-Dependent Mechanism.
Mendelian	31151804	20190602	3	cardiovascular, pcsk9, cholesterol	The PCSK9 revolution: Current status, controversies, and future directions.
Mendelian	18287097	20080222	3	abca1, lipid, cholesterol	An amphipathic helical region of the N-terminal barrel of phospholipid transfer protein is critical for ABCA1-dependent cholesterol efflux.
Mendelian	18287799	20080222	3	cardiovascular, cetp, cholesterol	Cholesteryl ester transfer protein B1B1 genotype is associated with a parental history of cardiovascular diseases in Taiwanese people.
Mendelian	18288927	20080222	3	ldlr, apoe, cholesterol	Functional role of lipoprotein receptors in Alzheimer's disease.
Mendelian	18295249	20080226	3	atherosclerosis, apoe, cholesterol	Effect of simvastatin in apolipoprotein E deficient mice with surgically induced chronic renal failure.
Mendelian	11755017	20020105	3	apoe, lipid, cholesterol	Gene dose effect of the APOE-epsilon4 allele on plasma HDL cholesterol level in patients with Alzheimer's disease.
Mendelian	11773045	20020105	3	apoe, lipid, cholesterol	Apolipoprotein A-I induces translocation of cholesterol, phospholipid, and caveolin-1 to cytosol in rat astrocytes.
Mendelian	11772998	20020105	3	atherosclerosis, apoe, cholesterol	Acute regression of advanced and retardation of early aortic atheroma in immunocompetent apolipoprotein-E (apoE) deficient mice by administration of a second generation [E1(-), E3(-), polymerase(-)] adenovirus vector expressing human apoE.
Mendelian	11773506	20020105	3	atherosclerosis, apoe, cholesterol	The inhibitory effect of soy protein isolate on atherosclerosis in mice does not require the presence of LDL receptors or alteration of plasma lipoproteins.
Mendelian	24563511	20140225	3	ldlr, atherosclerosis, cholesterol	Liver-specific transgenic expression of cholesteryl ester hydrolase reduces atherosclerosis in Ldlr-/- mice.
Mendelian	100324	19780801	3	lcat, triglycerides, cholesterol	Initial cholesterol esterification rate in hyperlipoproteinaemia: effects of triglyceride-rich lipoproteins.
Mendelian	9825196	19981124	3	heart, apoe, coronary	Association of genetic polymorphisms in the ACE, ApoE, and TGF beta genes with early onset ischemic heart disease.
Mendelian	12588768	20030218	3	atherosclerosis, apoe, coronary	Expansive remodeling is a response of the plaque-related vessel wall in aortic roots of apoE-deficient mice: an experiment of nature.
Mendelian	12588951	20030218	3	ldlr, abca1, cholesterol	Quantitative trait loci that determine lipoprotein cholesterol levels in DBA/2J and CAST/Ei inbred mice.
Mendelian	33039347	20201011	3	lmf1, lipid, triglycerides	Involvement of a homozygous exon 6 deletion of LMF1 gene in intermittent severe hypertriglyceridemia.
Mendelian	33039868	20201011	3	apoe, atherosclerosis, lipid	Atmospheric fine particulate matter exposure exacerbates atherosclerosis in apolipoprotein E knockout mice by inhibiting autophagy in macrophages via the PI3K/Akt/mTOR signaling pathway.
Mendelian	31267167	20190704	3	cyp27a1, lipid, cholesterol	Chenodeoxycholic Acid: An Update on Its Therapeutic Applications.
Mendelian	31269429	20190704	3	gpihbp1, lpl, triglyceride	GPIHBP1 and Lipoprotein Lipase, Partners in Plasma Triglyceride Metabolism.
Mendelian	33050202	20201014	3	abca1, apoe, cholesterol	The Crucial Role of Xanthine Oxidase in CKD Progression Associated with Hypercholesterolemia.
Mendelian	33050938	20201014	3	lpl, lipid, fatty acid	Lipid metabolism gene-wide profile and survival signature of lung adenocarcinoma.
Mendelian	33051044	20201014	3	lpl, lipid, fatty acid	Taurine supplementation associated with exercise increases mitochondrial activity and fatty acid oxidation gene expression in the subcutaneous white adipose tissue of obese women.
Mendelian	33059023	20201015	3	type 2 diabetes, apoe, diabetes	Association of Apolipoprotein E gene polymorphism with the risk of T2DM and obesity among Egyptian subjects.
Mendelian	33057949	20201015	3	apoe, lipid, cholesterol	Relationship Between Genetic Variants of ACAT1 and APOE with the Susceptibility to Dementia (SADEM Study).
Mendelian	33059023	20201015	3	type 2 diabetes, apoe, diabetes	Association of apolipoprotein E gene polymorphism with the risk of T2DM and obesity among Egyptian subjects.
Mendelian	33065235	20201016	3	ldlr, atherosclerosis, lipids	Endothelial epithelial sodium channel involves in high-fat diet-induced atherosclerosis in low-density lipoprotein receptor-deficient mice.
Mendelian	33063097	20201016	3	ldlr, atherosclerosis, apoe	Tc17 CD8+ T-cells accumulate in murine atherosclerotic lesions, but do not contribute to early atherosclerosis development.
Mendelian	33066334	20201017	3	apob, lipid, cholesterol	A Randomized, Double-Blinded, Placebo-Controlled, Clinical Study of the Effects of a Nutraceutical Combination (LEVELIP DUO<sup>¬Æ</sup>) on LDL Cholesterol Levels and Lipid Pattern in Subjects with Sub-Optimal Blood Cholesterol Levels (NATCOL Study).
Mendelian	33066354	20201017	3	lpl, lipid, fatty acid	cAMP Response Element Binding Protein 1 (CREB1) Promotes Monounsaturated Fatty Acid Synthesis and Triacylglycerol Accumulation in Goat Mammary Epithelial Cells.
Mendelian	33072621	20201019	3	hyperlipidemia, apoe, lipid	Non-surgical Periodontal Treatment Restored the Gut Microbiota and Intestinal Barrier in Apolipoprotein E<sup>-/-</sup> Mice With Periodontitis.
Mendelian	33075372	20201019	3	angptl3, lipid, triglyceride	Evaluation of angiopoietin-like protein 3 (ANGPTL3) levels in polycystic ovary syndrome.
Mendelian	31281596	20190709	3	ldlr, atherosclerosis, cardiovascular	Worsening of Oxidative Stress, DNA Damage, and Atherosclerotic Lesions in Aged LDLr<sup>-/-</sup> Mice after Consumption of Guarana Soft Drinks.
Mendelian	25861882	20150412	3	cardiovascular, pcsk9, cholesterol	Emerging PCSK9 inhibitors for treating dyslipidaemia: buttressing the gaps in coronary prevention.
Mendelian	12177164	20020815	3	ldlr, atherosclerosis, cholesterol	Macrophage-specific expression of class A scavenger receptors in LDL receptor(-/-) mice decreases atherosclerosis and changes spleen morphology.
Mendelian	12177169	20020815	3	lpl, apob, cholesterol	Selective and independent associations of phospholipid transfer protein and hepatic lipase with the LDL subfraction distribution.
Mendelian	12171442	20020813	3	lcat, lipid, cholesterol	Effect of deficiency of vitamins C and/or E on lipoprotein metabolism in osteogenic disorder Shionogi rat, a strain unable to synthesize ascorbic acid.
Mendelian	25872946	20150416	3	heart, atherosclerosis, apoe	C/EBP-Homologous Protein (CHOP) in Vascular Smooth Muscle Cells Regulates Their Proliferation in Aortic Explants and Atherosclerotic Lesions.
Mendelian	25869499	20150415	3	abca1, lipid, cholesterol	Sparstolonin B suppresses rat vascular smooth muscle cell proliferation, migration, inflammatory response and lipid accumulation.
Mendelian	25869506	20150415	3	apoe, lipid, cholesterol	Treatment with sulphated galactan inhibits macrophage chemotaxis and reduces intraplaque macrophage content in atherosclerotic mice.
Mendelian	25869519	20150415	3	ldlr, atherosclerosis, lipid	New indole-thiazolidine attenuates atherosclerosis in LDLr(-/-) mice.
Mendelian	25870274	20150415	3	ldlr, apoe, cholesterol	Hypercholesterolemia and ApoE deficiency result in severe infection with Lyme disease and relapsing-fever Borrelia.
Mendelian	25888871	20150419	3	apoe, triglyceride, cardiovascular	High-salt in addition to high-fat diet may enhance inflammation and fibrosis in liver steatosis induced by oxidative stress and dyslipidemia in mice.
Mendelian	25889019	20150419	3	apoe, atherosclerosis, lipid	CCR5 facilitates endothelial progenitor cell recruitment and promotes the stabilization of atherosclerotic plaques in ApoE-/- mice.
Mendelian	25889044	20150419	3	lpl, lipid, triglyceride	Effect of the DGAT1 inhibitor pradigastat on triglyceride and apoB48 levels in patients with familial chylomicronemia syndrome.
Mendelian	25889684	20150419	3	ldlr, pcsk9, lipid	Impacts of ezetimibe on PCSK9 in rats: study on the expression in different organs and the potential mechanisms.
Mendelian	25882703	20150418	3	abca1, lipid, cholesterol	Decreased cholesterol uptake and increased liver x receptor-mediated cholesterol efflux pathways during prostaglandin F2 alpha-induced and spontaneous luteolysis in sheep.
Mendelian	10734051	20000329	3	apob, lipids, lipid	The binding of oxidized low density lipoprotein to mouse CD36 is mediated in part by oxidized phospholipids that are associated with both the lipid and protein moieties of the lipoprotein.
Mendelian	10734029	20000329	3	apoe, lipid, cholesterol	Impaired biliary cholesterol secretion and decreased gallstone formation in apolipoprotein E-deficient mice fed a high-cholesterol diet.
Mendelian	10737683	20000329	3	ldlr, atherosclerosis, cholesterol	Effect of aging on aortic expression of the vascular cell adhesion molecule-1 and atherosclerosis in murine models of atherosclerosis.
Mendelian	16990644	20060923	3	abca1, lipid, cholesterol	Ceramide structural features required to stimulate ABCA1-mediated cholesterol efflux to apolipoprotein A-I.
Mendelian	16990568	20060923	3	atherosclerosis, apoe, cholesterol	Improvement of endothelial function by systemic transfusion of vascular progenitor cells.
Mendelian	16984907	20060921	3	abca1, lipid, cholesterol	ATP-binding cassette transporter A1 expression disrupts raft membrane microdomains through its ATPase-related functions.
Mendelian	17000905	20060927	3	atherosclerosis, apoe, diabetes	Systemic tumor necrosis factor-related apoptosis-inducing ligand delivery shows antiatherosclerotic activity in apolipoprotein E-null diabetic mice.
Mendelian	17121756	20061124	3	cardiovascular, cetp, cholesterol	Inhibition of CETP as a novel therapeutic strategy for reducing the risk of atherosclerotic disease.
Mendelian	17121837	20061124	3	abca1, apoe, cholesterol	Role of ABCG1 and ABCA1 in regulation of neuronal cholesterol efflux to apolipoprotein E discs and suppression of amyloid-beta peptide generation.
Mendelian	17123304	20061124	3	heart, apoe, cholesterol	Informative-transmission disequilibrium test (i-TDT): combined linkage and association mapping that includes unaffected offspring as well as affected offspring.
Mendelian	14993246	20040303	3	abca1, apob, cholesterol	ABCA1-dependent lipid efflux to apolipoprotein A-I mediates HDL particle formation and decreases VLDL secretion from murine hepatocytes.
Mendelian	27501467	20160809	3	abca1, lipid, cholesterol	High-Density Lipoprotein Biogenesis: Defining the Domains Involved in Human Apolipoprotein A-I Lipidation.
Mendelian	27497905	20160808	3	lpl, lipids, fatty acid	Isolation of RNA from milk somatic cells as an alternative to biopsies of mammary tissue for nutrigenomic studies in dairy ewes.
Mendelian	27494936	20160807	3	gpihbp1, lpl, lipids	An LPL-specific monoclonal antibody, 88B8, that abolishes the binding of LPL to GPIHBP1.
Mendelian	27496343	20160807	3	apoa5, triglyceride, diabetes	Apolipoprotein A5 fifteen years anniversary: Lessons from genetic epidemiology.
Mendelian	27496379	20160807	3	apoe, atherosclerosis, lipid	Mst1 participates in the atherosclerosis progression through macrophage autophagy inhibition and macrophage apoptosis enhancement.
Mendelian	27496869	20160807	3	cardiovascular, pcsk9, cholesterol	Biology of proprotein convertase subtilisin kexin 9: beyond low-density lipoprotein cholesterol lowering.
Mendelian	27496872	20160807	3	atherosclerosis, apoe, cholesterol	Endothelial Jag1-RBPJ signalling promotes inflammatory leucocyte recruitment and atherosclerosis.
Mendelian	27496881	20160807	3	heart, stroke, ldlr	Ivabradine and metoprolol differentially affect cardiac glucose metabolism despite similar heart rate reduction in a mouse model of dyslipidemia.
Mendelian	27491336	20160806	3	apoe, atherosclerosis, lipid	Effect of Œ±-linolenic acid-modified low molecular weight chondroitin sulfate on atherosclerosis in apoE-deficient mice.
Mendelian	27492217	20160806	3	ldlr, atherosclerosis, apoe	B-cell-specific depletion of tumour necrosis factor alpha inhibits atherosclerosis development and plaque vulnerability to rupture by reducing cell death and inflammation.
Mendelian	27488058	20160805	3	apoe, atherosclerosis, lipids	Nox2-Mediated PI3K and Cofilin Activation Confers Alternate Redox Control of Macrophage Pinocytosis.
Mendelian	27488598	20160805	3	stroke, apoe, cardiovascular	Lower microstructural integrity of brain white matter is related to higher mortality.
Mendelian	27490864	20160805	3	lcat, lipid, cholesterol	Sequential kidney-liver transplantation from the same living donor for lecithin cholesterol acyl transferase deficiency.
Mendelian	27481193	20160803	3	lpl, lipid, fatty acid	Ramalin inhibits differentiation of 3T3-L1 preadipocytes and suppresses adiposity and body weight in a high-fat diet-fed C57BL/6J mice.
Mendelian	27482882	20160803	3	ldlr, atherosclerosis, cholesterol	Loss of ABCG1 influences regulatory T cell differentiation and atherosclerosis.
Mendelian	27477186	20160802	3	artery, ldlr, pcsk9	PCSK9 knock-out mice are protected from neointimal formation in response to perivascular carotid collar placement.
Mendelian	27477957	20160802	3	cardiovascular, pcsk9, cholesterol	Familial Hypercholesterolemia: Advances in Recognition and Therapy.
Mendelian	27478449	20160802	3	cetp, lipid, cholesterol	Serum CETP and PLTP activity in middle-aged men living in urban or rural area of the Lower Silesia region. PURE Poland sub-study.
Mendelian	22239288	20120114	3	apoe, lipid, triglyceride	Association study of apolipoprotein L-I Lys166Glu and Ile244Met gene variants with obesity in Chinese subjects.
Mendelian	22240911	20120114	3	heart, cetp, cholesterol	Background to discuss guidelines for control of plasma HDL-cholesterol in Japan.
Mendelian	10412779	19990721	3	lpl, triglyceride, cholesterol	Erythropoietin supplement increases plasma lipoprotein lipase and hepatic triglyceride lipase levels in hemodialysis patients.
Mendelian	190902	19770301	3	lpl, triglyceride, fatty acid	Lipoprotein lipase distribution in rat adipose tissues: effect on chylomicron uptake.
Mendelian	31612328	20191016	3	atherosclerosis, apoe, cardiovascular	Antibodies towards high-density lipoprotein components in patients with psoriasis.
Mendelian	31613687	20191016	3	apob, triglycerides, cholesterol	Policosanol Attenuates Cholesterol Synthesis via AMPK Activation in Hypercholesterolemic Rats.
Mendelian	18690839	20080812	3	apoe, lipid, cholesterol	Reduced risk of incident AD with elective statin use in a clinical trial cohort.
Mendelian	18691900	20080812	3	apob, lipid, cholesterol	The many intersecting pathways underlying apolipoprotein B secretion and degradation.
Mendelian	18692849	20080812	3	abca1, abcg5, cholesterol	New insights into the molecular actions of plant sterols and stanols in cholesterol metabolism.
Mendelian	18697801	20080814	3	mttp, triglyceride, diabetes	Hepatocyte nuclear factor 1 binding element within the promoter of microsomal triglyceride transfer protein (MTTP) gene is crucial for MTTP basal expression and insulin responsiveness.
Mendelian	31623159	20191019	3	atherosclerosis, apoe, cardiovascular	20(<i>S</i>)-Protopanaxadiol Saponins Mainly Contribute to the Anti-Atherogenic Effects of <i>Panax notoginseng</i> in ApoE Deficient Mice.
Mendelian	31623648	20191019	3	apoe, lipids, lipid	Lack of hepatic apoE does not influence early AŒ≤ deposition: observations from a new APOE knock-in model.
Mendelian	31625258	20191019	3	stroke, atherosclerosis, apoe	TRIM7 promotes proliferation and migration of vascular smooth muscle cells in atherosclerosis through activating c-Jun/AP-1.
Mendelian	31625294	20191019	3	apoe, lipids, cardiovascular	The Association between the Apolipoprotein E Gene Polymorphism and All-cause Mortality in the Korean Population.
Mendelian	31625810	20191019	3	apoe, atherosclerosis, fatty acid	Mitochondrial Metabolic Reprogramming by CD36 Signaling Drives Macrophage Inflammatory Responses.
Mendelian	1932105	19911105	3	lcat, lipid, cholesterol	Plasma lecithin-cholesterol acyltransferase activity and cholesterol and phospholipid levels in premature newborn infants.
Mendelian	2072037	19910501	3	lpl, lipids, lipid	Distribution and source of lipoprotein lipase in mouse mammary gland.
Mendelian	1903061	19910501	3	cetp, lipid, cholesterol	Increase in plasma cholesteryl ester transfer protein during probucol treatment. Relation to changes in high density lipoprotein composition.
Mendelian	26749169	20160111	3	abca1, lipid, cholesterol	ATP-binding cassette transporter 1 (ABCA1) deficiency decreases platelet reactivity and reduces thromboxane A2 production independently of hematopoietic ABCA1.
Mendelian	26754117	20160113	3	apoe, lipid, cholesterol	A rapid and cost-effective method for genotyping apolipoprotein E gene polymorphism.
Mendelian	26756586	20160113	3	pcsk9, lipid, cardiovascular	Increased Plasma PCSK9 Levels Are Associated with Reduced Endotoxin Clearance and the Development of Acute Organ Failures during Sepsis.
Mendelian	26759540	20160114	3	apob, lipid, triglycerides	The association between smoking and the prevalence of metabolic syndrome and its components in patients with psoriasis aged 30 to 49 years.
Mendelian	26761769	20160114	3	heart, apoe, triglyceride	Plasma levels of apolipoprotein E and risk of ischemic heart disease in the general population.
Mendelian	26761770	20160114	3	artery, stroke, apob	Brain microangiopathy and macroangiopathy share common risk factors and biomarkers.
Mendelian	26773316	20160117	3	lpl, lipids, diabetes	Inhibition by Seeds of Phalaris canariensis Extracts of Key Enzymes Linked to Obesity.
Mendelian	26767323	20160116	3	apob, lipid, fatty acid	Older adults have an altered chylomicron response to a high-fat meal.
Mendelian	26769565	20160116	3	atherosclerosis, apoe, cholesterol	Endothelial primary cilia inhibit atherosclerosis.
Mendelian	26776055	20160119	3	abca1, fatty acid, cholesterol	Eicosapentaenoic acid membrane incorporation impairs ABCA1-dependent cholesterol efflux via a protein kinase A signaling pathway in primary human macrophages.
Mendelian	26776201	20160119	3	apoe, lipid, cholesterol	THE CHALLENGES IN USING ELECTRONIC HEALTH RECORDS FOR PHARMACOGENOMICS AND PRECISION MEDICINE RESEARCH.
Mendelian	26776838	20160119	3	apoe, lipid, cholesterol	Development of homogeneous assay for simultaneous measurement of apoE-deficient, apoE-containing, and total HDL-cholesterol.
Mendelian	26776955	20160119	3	ldlr, atherosclerosis, cardiovascular	Study of oxidative and inflammatory parameters in LDLr-KO mice treated with a hypercholesterolemic diet: Comparison between the use of Campomanesia xanthocarpa and acetylsalicylic acid.
Mendelian	26778898	20160119	3	ldlr, atherosclerosis, cardiovascular	Metabolomic Profiling of Arginine Metabolome Links Altered Methylation to Chronic Kidney Disease Accelerated Atherosclerosis.
Mendelian	10444552	19990813	3	lpl, lipid, triglyceride	Modulation of triglyceride metabolism by glucocorticoids in diet-induced obesity.
Mendelian	20486994	20100522	3	cetp, triglyceride, cholesterol	Lipoproteins and CETP levels as risk factors for severe sepsis in hospitalized patients.
Mendelian	20488818	20100522	3	apoe, atherosclerosis, lipid	Amelioration of nephropathy with apoA-1 mimetic peptide in apoE-deficient mice.
Mendelian	20488992	20100522	3	abca1, atherosclerosis, cholesterol	ATP-binding cassette transporters and HDL suppress hematopoietic stem cell proliferation.
Mendelian	20489139	20100522	3	artery, ldlr, atherosclerosis	Myeloid CD34+CD13+ precursor cells transdifferentiate into chondrocyte-like cells in atherosclerotic intimal calcification.
Mendelian	20489166	20100522	3	coronary, cetp, cholesterol	Cholesteryl ester transfer protein polymorphism (TaqIB) associates with risk in postinfarction patients with high C-reactive protein and high-density lipoprotein cholesterol levels.
Mendelian	20800056	20100831	3	heart, abca1, cholesterol	Mutations in APOA-I and ABCA1 in Norwegians with low levels of HDL cholesterol.
Mendelian	20803190	20100831	3	coronary, apoe, diabetes	Biomedical risk factors for decreased cognitive functioning in type 1 diabetes: an 18 year follow-up of the Diabetes Control and Complications Trial (DCCT) cohort.
Mendelian	20484628	20100521	3	abca1, apoe, cholesterol	Liver X receptor agonist treatment ameliorates amyloid pathology and memory deficits caused by high-fat diet in APP23 mice.
Mendelian	20498216	20100526	3	apob, lipid, cardiovascular	Beneficial effect of 1-year etanercept treatment on the lipid profile in responding patients with rheumatoid arthritis: the ETRA study.
Mendelian	18309100	20080301	3	atherosclerosis, apoe, cholesterol	Endothelial arginase II: a novel target for the treatment of atherosclerosis.
Mendelian	29922061	20180621	3	apoa5, apoe, lipid	Plasma disturbance of phospholipid metabolism in major depressive disorder by integration of proteomics and metabolomics.
Mendelian	29922166	20180621	3	atherosclerosis, apoe, cardiovascular	Isoquinoline Alkaloids and Indole Alkaloids Attenuate Aortic Atherosclerosis in Apolipoprotein E Deficient Mice: A Systematic Review and Meta-Analysis.
Mendelian	9694898	19980808	3	apob, lipids, triglyceride	Multiple molecular chaperones interact with apolipoprotein B during its maturation. The network of endoplasmic reticulum-resident chaperones (ERp72, GRP94, calreticulin, and BiP) interacts with apolipoprotein b regardless of its lipidation state.
Mendelian	22176652	20111220	3	ldlr, pcsk9, cholesterol	Proprotein convertase subtilisin kexin type 9 (PCSK9) secreted by cultured smooth muscle cells reduces macrophages LDLR levels.
Mendelian	22178066	20111220	3	atherosclerosis, apob, lipid	Circulating monocytes mirror the imbalance in TF and TFPI expression in carotid atherosclerotic plaques with lipid-rich and calcified morphology.
Mendelian	22179783	20111220	3	abca1, lipid, cholesterol	Clinical and electrophysiological characteristics of neuropathy associated with Tangier disease.
Mendelian	9690909	19980805	3	atherosclerosis, apob, cardiovascular	Monocyte superoxide production is inversely related to normal content of alpha-tocopherol in low-density lipoprotein.
Mendelian	9690921	19980805	3	lpl, lipid, triglyceride	Genetic variation in the amino-terminal part of apolipoprotein B: studies in hyperlipidemic patients.
Mendelian	23941539	20130815	3	apoe, triglycerides, cholesterol	Ethanolic extract of propolis inhibits atherosclerosis in ApoE-knockout mice.
Mendelian	25778626	20150318	3	atherosclerosis, apoe, cholesterol	Anti-atherosclerotic activity of catechins depends on their stereoisomerism.
Mendelian	25779847	20150318	3	abca1, atherosclerosis, cholesterol	Angiotensin-(1-7) stimulates cholesterol efflux from angiotensin II-treated cholesterol-loaded THP-1 macrophages through the suppression of p38 and c-Jun N-terminal kinase signaling.
Mendelian	25781360	20150318	3	ldlr, apob, triglyceride	Elevated retinol binding protein 4 induces apolipoprotein B production and associates with hypertriglyceridemia.
Mendelian	25784555	20150319	3	lpl, lipid, diabetes	Increasing adipocyte lipoprotein lipase improves glucose metabolism in high fat diet-induced obesity.
Mendelian	25784693	20150319	3	atherosclerosis, apoe, coronary	IL-9 aggravates the development of atherosclerosis in ApoE-/- mice.
Mendelian	25765595	20150314	3	atherosclerosis, apoe, cholesterol	Vascular effects of oxysterols and oxyphytosterols in apoE¬†-/- mice.
Mendelian	25765953	20150314	3	apob, triglyceride, cholesterol	Estrogen enhances secretion of apolipoprotein B-100 containing lipoproteins by BeWo cells.
Mendelian	25766926	20150314	3	apob, triglycerides, cardiovascular	Quantification of serum apolipoproteins A-I and B-100 in clinical samples using an automated SISCAPA-MALDI-TOF-MS workflow.
Mendelian	25768046	20150314	3	artery, atherosclerosis, apoe	Phage-display-guided nanocarrier targeting to atheroprone vasculature.
Mendelian	25768285	20150314	3	atherosclerosis, apob, cardiovascular	Circulating autoantibodies against the apolipoprotein B-100 peptides p45 and p210 in relation to the occurrence of carotid plaques in 64-year-old women.
Mendelian	25770145	20150315	3	atherosclerosis, apoe, cholesterol	Increased atherosclerosis in P2Y13/apolipoprotein E double-knockout mice: contribution of P2Y13 to reverse cholesterol transport.
Mendelian	25770357	20150316	3	pcsk9, triglyceride, cholesterol	A semi-automated mass spectrometric immunoassay coupled to selected reaction monitoring (MSIA-SRM) reveals novel relationships between circulating PCSK9 and metabolic phenotypes in patient cohorts.
Mendelian	25771063	20150316	3	mttp, triglyceride, fatty acid	Adipose and liver gene expression profiles in response to treatment with a nonsteroidal antiinflammatory drug after calving in grazing dairy cows.
Mendelian	25771146	20150316	3	heart, ldlr, apob	Carbonic anhydrase XII in valve interstitial cells promotes the regression of calcific aortic valve stenosis.
Mendelian	25771230	20150316	3	apoe, atherosclerosis, lipids	Endogenous activated angiotensin-(1-7) plays a protective effect against atherosclerotic plaques unstability in high fat diet fed ApoE knockout mice.
Mendelian	25750192	20150310	3	artery, atherosclerosis, apoe	Inhibition of indoleamine 2,3-dioxygenase promotes vascular inflammation and increases atherosclerosis in Apoe-/- mice.
Mendelian	25752448	20150311	3	lpl, pad, cholesterol	Responses in gut microbiota and fat metabolism to a halogenated methane analogue in Sprague Dawley rats.
Mendelian	25752819	20150311	3	abca1, fatty acid, cholesterol	Protein Kinase C Is Involved in the Induction of ATP-Binding Cassette Transporter A1 Expression by Liver X Receptor/Retinoid X Receptor Agonist in Human Macrophages.
Mendelian	25761252	20150312	3	atherosclerosis, apoe, coronary	P2X7R is involved in the progression of atherosclerosis by promoting NLRP3 inflammasome activation.
Mendelian	16530770	20060315	3	diabetes, apob, cholesterol	Immune complexes containing modified lipoproteins are related to the progression of internal carotid intima-media thickness in patients with type 1 diabetes.
Mendelian	16531751	20060315	3	angptl3, triglyceride, fatty acid	Genetics and regulation of angiopoietin-like proteins 3 and 4.
Mendelian	16534517	20060315	3	apob, triglycerides, cholesterol	Visceral adipose tissue accumulation, secretory phospholipase A2-IIA and atherogenecity of LDL.
Mendelian	16530456	20060315	3	abca1, lipid, cholesterol	Regulatory effects of synthetic liver X receptor- and peroxisome-proliferator activated receptor agonists on sterol transport pathways in polarized cerebrovascular endothelial cells.
Mendelian	16543947	20060318	3	abca1, atherosclerosis, cholesterol	Intestinal ABCA1 directly contributes to HDL biogenesis in vivo.
Mendelian	12632092	20030313	3	atherosclerosis, lipid, abca1	Induction of ATP-binding cassette A1 by all-trans retinoic acid: possible role of liver X receptor-alpha.
Mendelian	14987560	20040228	3	apoe, lipid, cholesterol	Potential role of apoE in structural plasticity in the nervous system; implications for disorders of the central nervous system.
Mendelian	14988841	20040228	3	apob, lipid, triglyceride	Pioglitazone prevents alcohol-induced fatty liver in rats through up-regulation of c-Met.
Mendelian	11090066	20001123	3	ldlr, atherosclerosis, apoe	Endogenous biosynthesis of thromboxane and prostacyclin in 2 distinct murine models of atherosclerosis.
Mendelian	32520777	20200611	3	ldlr, pcsk9, cardiovascular	Evidence for improved survival with treatment of homozygous familial hypercholesterolemia.
Mendelian	185483	19761101	3	apoe, triglycerides, triglyceride	Is decreased activity of C-II activated lipoprotein lipase in type III hyperlipoproteinemia (broad-beta-disease) a cause or an effect of increased apolipoprotein E levels?
Mendelian	32524996	20200612	3	atherosclerosis, apoe, cardiovascular	Dietary nitrate attenuated endothelial dysfunction and atherosclerosis in apolipoprotein E knockout mice fed a high-fat diet: A critical role for NADPH oxidase.
Mendelian	32539601	20200617	3	atherosclerosis, apoe, cardiovascular	Large Extracellular Vesicle-Associated Rap1 Accumulates in Atherosclerotic Plaques, Correlates With Vascular Risks and Is Involved in Atherosclerosis.
Mendelian	32543783	20200617	3	ldlr, lipids, lipid	Targeting lipid droplet lysophosphatidylcholine for cisplatin chemotherapy.
Mendelian	32550200	20200619	3	type 2 diabetes, abca1, diabetes	<i>Hyssopus officinalis</i> exerts hypoglycemic effects on streptozotocin-induced diabetic rats <i>via</i> modulating <i>GSK-3Œ≤</i>, <i>C-fos, NF-Œ∫B</i>, <i>ABCA1</i> and <i>ABGA1</i> gene expression.
Mendelian	32546165	20200618	3	apob, lipid, diabetes	Associations of iron status with apolipoproteins and lipid ratios: a cross-sectional study from the China Health and Nutrition Survey.
Mendelian	18951054	20081028	3	mttp, triglyceride, cholesterol	MTTP variants and body mass index, waist circumference and serum cholesterol level: Association analyses in 7582 participants of the KORA study cohort.
Mendelian	18951882	20081028	3	type 2 diabetes, lpl, diabetes	(-)-Catechin promotes adipocyte differentiation in human bone marrow mesenchymal stem cells through PPAR gamma transactivation.
Mendelian	18952981	20081028	3	apoe, atherosclerosis, lipid	High binding affinity of electronegative LDL to human aortic proteoglycans depends on its aggregation level.
Mendelian	18953103	20081028	3	ldlr, atherosclerosis, apoe	The effect of montelukast on atherogenesis in apoE/LDLR-double knockout mice.
Mendelian	18948273	20081025	3	atherosclerosis, apoe, cardiovascular	Cyclooxygenase-2 inhibition increases lipopolysaccharide-induced atherosclerosis in mice.
Mendelian	12105166	20020710	3	atherosclerosis, apoe, diabetes	Prevention of accelerated atherosclerosis by angiotensin-converting enzyme inhibition in diabetic apolipoprotein E-deficient mice.
Mendelian	12105210	20020710	3	abca1, abcg5, cholesterol	Increased hepatobiliary and fecal cholesterol excretion upon activation of the liver X receptor is independent of ABCA1.
Mendelian	12113290	20020713	3	apob, lipid, cholesterol	Novel haptoglobin insertion/deletion polymorphism is associated with the lipid profile and C-reactive protein (CRP) concentration.
Mendelian	12114192	20020713	3	lpl, triglycerides, fatty acid	Maternal loading with very low-density lipoproteins stimulates fetal surfactant synthesis.
Mendelian	12116196	20020713	3	apoe, lipid, cholesterol	Effect of the APOE-491A/T promoter polymorphism on apolipoprotein E levels and risk of Alzheimer disease: The Rotterdam Study.
Mendelian	6833892	19830201	3	apoe, apob, triglyceride	Metabolism of two forms of apolipoprotein B of VLDL by rat liver.
Mendelian	8420935	19930125	3	lcat, lipid, cholesterol	The number of amphipathic alpha-helical segments of apolipoproteins A-I, E, and A-IV determines the size and functional properties of their reconstituted lipoprotein particles.
Mendelian	8420942	19930125	3	apoe, apob, cholesterol	Uptake of high density lipoprotein cholesterol ester by HepG2 cells involves apolipoprotein E localized on the cell surface.
Mendelian	7678413	19930125	3	cetp, lipids, lipid	Point mutagenesis of carboxyl-terminal amino acids of cholesteryl ester transfer protein. Opposite faces of an amphipathic helix important for cholesteryl ester transfer or for binding neutralizing antibody.
Mendelian	25048402	20140723	3	lpl, triglycerides, fatty acid	Supplementation dietary zinc levels on growth performance, carcass traits, and intramuscular fat deposition in weaned piglets.
Mendelian	25048714	20140723	3	lpl, lipid, triglyceride	Particle size determines effects of lipoprotein lipase on the catabolism of n-3 triglyceride-rich particles.
Mendelian	25049604	20140723	3	scarb1, lipid, cholesterol	Identification of Candidate Genes Associated with Beef Marbling Using QTL and Pathway Analysis in Hanwoo (Korean Cattle).
Mendelian	25049674	20140723	3	apob, fatty acid, cholesterol	Nutritional and Hormonal Induction of Fatty Liver Syndrome and Effects of Dietary Lipotropic Factors in Egg-type Male Chicks.
Mendelian	25050997	20140723	3	apoe, atherosclerosis, lipid	siRNA-mediated silencing of Wnt5a regulates inflammatory responses in atherosclerosis through the MAPK/NF-Œ∫B pathways.
Mendelian	25051126	20140723	3	cardiovascular, pcsk9, cholesterol	Management of hypercholesterolemia for prevention of atherosclerotic cardiovascular disease: focus on the potential role of recombinant anti-PCSK9 monoclonal antibodies.
Mendelian	19834090	20091017	3	lpl, lipid, fatty acid	Gene expression and protein content in relation to intramuscular fat content in Muscovy and Pekin ducks.
Mendelian	19828131	20091016	3	abca1, lipid, cholesterol	HIF-1beta determines ABCA1 expression under hypoxia in human macrophages.
Mendelian	19822032	20091014	3	abca1, abcg5, cholesterol	Disodium ascorbyl phytostanol phosphate (FM-VP4), a modified phytostanol, is a highly active hypocholesterolaemic agent that affects the enterohepatic circulation of both cholesterol and bile acids in mice.
Mendelian	19822408	20091014	3	cardiovascular, cetp, cholesterol	Association of Taq 1B CETP polymorphism with insulin and HOMA levels in the population of the Canary Islands.
Mendelian	19823587	20091014	3	heart, atherosclerosis, apoe	Protective effects of PARP-1 knockout on dyslipidemia-induced autonomic and vascular dysfunction in ApoE mice: effects on eNOS and oxidative stress.
Mendelian	32472055	20200531	3	apoe, atherosclerosis, lipid	Kefir peptides alleviate high-fat diet-induced atherosclerosis by attenuating macrophage accumulation and oxidative stress in ApoE knockout mice.
Mendelian	9924194	19990130	3	heart, lpl, lipid	GH but not IGF-I or insulin increases lipoprotein lipase activity in muscle tissues of hypophysectomised rats.
Mendelian	15496963	20041022	3	atherosclerosis, apoe, cholesterol	Adeno-associated virus vector-mediated interleukin-10 gene transfer inhibits atherosclerosis in apolipoprotein E-deficient mice.
Mendelian	3145737	19881101	3	apob, lipids, lipid	Is vitellogenin an ancestor of apolipoprotein B-100 of human low-density lipoprotein and human lipoprotein lipase?
Mendelian	3149287	19881101	3	apoe, apob, triglyceride	Apolipoprotein gene expression in the rat is regulated in a tissue-specific manner by thyroid hormone.
Mendelian	3063839	19881101	3	lpl, lipid, triglyceride	Alterations in lipid and carbohydrate metabolism in sepsis.
Mendelian	3241122	19881101	3	apob, triglycerides, cholesterol	Plasma very low density lipoproteins contain a single molecule of apolipoprotein B.
Mendelian	12946703	20030830	3	ldlr, apoe, cholesterol	The cholesterol-lowering drug probucol increases apolipoprotein E production in the hippocampus of aged rats: implications for Alzheimer's disease.
Mendelian	12947111	20030830	3	apoe, cetp, cholesterol	Enlargement of high density lipoprotein in mice via liver X receptor activation requires apolipoprotein E and is abolished by cholesteryl ester transfer protein expression.
Mendelian	7568242	19951010	3	hyperlipidemia, ldlr, atherosclerosis	Mutant oocytic low density lipoprotein receptor gene family member causes atherosclerosis and female sterility.
Mendelian	6656532	19831001	3	lcat, triglyceride, cholesterol	Reduced plasma lecithin cholesterol acyl transferase activity in rats fed iron-deficient diets.
Mendelian	6668162	19831001	3	lpl, lipids, lipid	The effect of pancreatectomy in lipoprotein lipase activity: an experimental study in pancreatectomized rats.
Mendelian	2150360	19900601	3	apoe, lipid, cholesterol	[Distribution of apoE phenotypes and frequencies of apoE alleles in Mongolian population].
Mendelian	2373965	19900601	3	hyperlipidemia, atherosclerosis, apob	Conversion of plasma VLDL and IDL precursors into various LDL subpopulations using density gradient ultracentrifugation.
Mendelian	2373967	19900601	3	lcat, lipid, cholesterol	Cellular localization of apolipoprotein D and lecithin:cholesterol acyltransferase mRNA in rhesus monkey tissues by in situ hybridization.
Mendelian	2375781	19900601	3	lpl, cetp, lipid	Lipoprotein lipase prevents the hepatic lipase-induced reduction in particle size of high density lipoproteins during incubation of human plasma.
Mendelian	33361258	20201228	3	heart, stroke, apoe	Slow-Wave Sleep and MRI Markers of Brain Aging in a Community-Based Sample.
Mendelian	33359967	20201228	3	apob, lipid, cardiovascular	Association between postprandial lipoprotein subclasses and Framingham cardiovascular disease risk stratification.
Mendelian	33359967	20201228	3	apob, lipid, cardiovascular	Association between Postprandial Lipoprotein Subclasses and Framingham Cardiovascular Disease Risk Stratification.
Mendelian	33364052	20201228	3	apoe, atherosclerosis, lipid	Estrogen prevent atherosclerosis by attenuating endothelial cell pyroptosis via activation of estrogen receptor Œ±-mediated autophagy.
Mendelian	33364976	20201228	3	heart, pcsk9, cholesterol	Coming Back to Physiology: Extra Hepatic Functions of Proprotein Convertase Subtilisin/Kexin Type 9.
Mendelian	33367195	20201228	3	pcsk9, lipid, cholesterol	PCSK-9 Inhibitors in a Real-World Setting and a Comparison Between Alirocumab and Evolocumab in Heterozygous FH Patients.
Mendelian	33369388	20201228	3	lpl, lipid, cholesterol	Effects of the Major Structured Triacylglycerols in Human Milk on Lipid Metabolism of Hepatocyte Cells <i>in Vitro</i>.
Mendelian	19632579	20090728	3	heart, ldlr, cholesterol	A cholesterol-rich diet improves resistance to ischemic insult in mouse hearts but suppresses the beneficial effect of post-conditioning.
Mendelian	19636906	20090729	3	apoe, lipid, cardiovascular	A complete backbone spectral assignment of lipid-free human apolipoprotein E (apoE).
Mendelian	33352841	20201223	3	abca1, atherosclerosis, cholesterol	HDL-Mediated Cholesterol Efflux and Plasma Loading Capacities Are Altered in Subjects with Metabolically- but Not Genetically Driven Non-Alcoholic Fatty Liver Disease (NAFLD).
Mendelian	33353368	20201223	3	apoe, atherosclerosis, lipid	SIRT6 Protects Smooth Muscle Cells from Senescence and Reduces Atherosclerosis.
Mendelian	33354276	20201223	3	mttp, lipid, fatty acid	Honokiol Alleviates Methionine-Choline Deficient Diet-Induced Hepatic Steatosis and Oxidative Stress in C57BL/6 Mice by Regulating CFLAR-JNK Pathway.
Mendelian	33353368	20201223	3	apoe, atherosclerosis, lipid	SIRT6 Protects Smooth Muscle Cells From Senescence and Reduces Atherosclerosis.
Mendelian	33351780	20201222	3	lcat, cetp, lipid	Metabolism of PLTP, CETP, and LCAT on multiple HDL sizes using the Orbitrap Fusion Lumos.
Mendelian	33352225	20201222	3	cyp27a1, abca1, cholesterol	CTRP9 alleviates foam cells apoptosis by enhancing cholesterol efflux.
Mendelian	33345605	20201221	3	cardiovascular, pcsk9, cholesterol	Clinical implications and outcomes of the ORION Phase III¬†trials.
Mendelian	19619912	20090722	3	apob, lipid, cholesterol	Distribution of immunochemically defined apoB-containing lipoprotein subclasses in T1D.
Mendelian	19620499	20090722	3	ldlr, atherosclerosis, cholesterol	Immunoglobulin M is required for protection against atherosclerosis in low-density lipoprotein receptor-deficient mice.
Mendelian	19622837	20090723	3	apob, lipid, triglyceride	Expression of apolipoprotein C-III in McA-RH7777 cells enhances VLDL assembly and secretion under lipid-rich conditions.
Mendelian	19618151	20090721	3	atherosclerosis, apoe, cholesterol	Predisposition to atherosclerosis and aortic aneurysms in mice deficient in kinin B1 receptor and apolipoprotein E.
Mendelian	26224810	20150731	3	heart, ldlr, apob	Autotaxin Derived From Lipoprotein(a) and Valve Interstitial Cells Promotes Inflammation and Mineralization of the Aortic Valve.
Mendelian	23470631	20130309	3	ldlr, lipid, cholesterol	Effects of lifestyle modifications on cognitive impairments in a mouse model of hypercholesterolemia.
Mendelian	22183894	20111221	3	hyperlipidemia, abca1, cholesterol	Glycine N-methyltransferase deficiency affects Niemann-Pick type C2 protein stability and regulates hepatic cholesterol homeostasis.
Mendelian	22184096	20111221	3	lcat, lipid, cholesterol	Coincubation of PON1, APO A1, and LCAT increases the time HDL is able to prevent LDL oxidation.
Mendelian	24393260	20140108	3	apob, triglyceride, cholesterol	Evaluation of lipoprotein-associated phospholipase A2 in healthy Chinese Han adult serum.
Mendelian	24394674	20140108	3	abca1, lipid, cholesterol	Imbalanced response of ATP-binding cassette transporter A1 and CD36 expression to increased oxidized low-density lipoprotein loading contributes to the development of THP-1 derived foam cells.
Mendelian	7421586	19801001	3	lcat, triglyceride, cholesterol	Acyl-coenzyme A:cholesterol acyltransferase in human liver. In vitro detection and some characteristics of the enzyme.
Mendelian	7425116	19801001	3	lpl, pad, lipid	Cytoplasmic estrogen, but not progestin, binding sites in male rat adipose tissues.
Mendelian	7426098	19801001	3	lpl, triglyceride, cholesterol	Post-heparin plasma lipoprotein and hepatic lipases. Relationships to high density lipoprotein cholesterol and to apolipoprotein CII in familial hyperalphalipoproteinemic and in normal subjects.
Mendelian	23443634	20130228	3	cardiovascular, apoe, cholesterol	Arginase inhibition by piceatannol-3'-O-Œ≤-D-glucopyranoside improves endothelial dysfunction via activation of endothelial nitric oxide synthase in ApoE-null mice fed a high-cholesterol diet.
Mendelian	23444136	20130228	3	ldlr, atherosclerosis, lipid	Selenoprotein K is required for palmitoylation of CD36 in macrophages: implications in foam cell formation and atherogenesis.
Mendelian	28235712	20170226	3	hyperlipidemia, atherosclerosis, apoe	AMPK activation reduces the number of atheromata macrophages in ApoE deficient mice.
Mendelian	1286094	19920101	3	lcat, lipids, cholesterol	High sensitivity of PHHC rat to dietary cholesterol.
Mendelian	1503804	19920101	3	lpl, cetp, fatty acid	Cellular and molecular aspects of adipose tissue development.
Mendelian	1331878	19920101	3	apob, lipids, cholesterol	Apo AIV in plasma and dialysate fluid of CAPD patients: comparison with other apolipoproteins.
Mendelian	17095404	20061111	3	lpl, lipid, cholesterol	Effect of antioxidant capacity on blood lipid metabolism and lipoprotein lipase activity of rats fed a high-fat diet.
Mendelian	17095737	20061111	3	artery, apoe, lipid	New insight into the association of apolipoprotein E genetic variants with carotid plaques and intima-media thickness.
Mendelian	28502515	20170516	3	hyperlipidemia, lipa, lipid	Lysosomal acid lipase deficiency in all siblings of the same parents.
Mendelian	28503188	20170516	3	apob, fatty acid, cardiovascular	Impact of 8-week linoleic acid intake in soy oil on Lp-PLA<sub>2</sub> activity in healthy adults.
Mendelian	6754140	19820915	3	lcat, triglyceride, cholesterol	Plasma LCAT activities in renal allograft recipients.
Mendelian	6814468	19820915	3	diabetes, lcat, cholesterol	Erythrocyte cholesterol and red blood cells deformability in diabetes mellitus.
Mendelian	10744773	20000401	3	heart, apob, triglyceride	Microsomal triglyceride transfer protein expression during mouse development.
Mendelian	10744775	20000401	3	lcat, lipid, cholesterol	Phosphatidylcholine fluidity and structure affect lecithin:cholesterol acyltransferase activity.
Mendelian	10744782	20000401	3	apoe, lipid, cholesterol	Altered immune responses in apolipoprotein E-deficient mice.
Mendelian	10743494	20000401	3	lcat, cetp, cholesterol	Decreasing dietary fat saturation lowers HDL-cholesterol and increases hepatic HDL binding in hamsters.
Mendelian	17923263	20071010	3	abca1, lipid, cholesterol	R219K polymorphism of ATP binding cassette transporter A1 related with low HDL in overweight/obese Thai males.
Mendelian	17932758	20071013	3	abca1, lipid, cholesterol	The effect of PPARalpha and PPARgamma ligands on inflammation and ABCA1 expression in cultured gallbladder epithelial cells.
Mendelian	17928652	20071012	3	ldlr, atherosclerosis, apoe	BAY x 1005 attenuates atherosclerosis in apoE/LDLR - double knockout mice.
Mendelian	17942401	20071019	3	type 2 diabetes, apoe, diabetes	Intake of sucrose-sweetened water induces insulin resistance and exacerbates memory deficits and amyloidosis in a transgenic mouse model of Alzheimer disease.
Mendelian	17942572	20071019	3	atherosclerosis, apoe, diabetes	Altered TP receptor function in isolated, perfused kidneys of nondiabetic and diabetic ApoE-deficient mice.
Mendelian	17939375	20071018	3	lpl, lipids, triglycerides	[Analysis on the association between two polymorphism haplotypes of lipoprotein lipase gene and serum lipids in twins of China].
Mendelian	25060521	20140726	3	cyp27a1, lipid, cholesterol	Obesity, cholesterol metabolism, and breast cancer pathogenesis.
Mendelian	25060738	20140726	3	type 2 diabetes, apoe, diabetes	The relationship between cognitive performance and insulin resistance in non-diabetic patients with mild cognitive impairment.
Mendelian	25061570	20140726	3	ldlr, atherosclerosis, lipid	Formation of electrophilic oxidation products from mitochondrial cardiolipin in vitro and in vivo in the context of apoptosis and atherosclerosis.
Mendelian	8343159	19930730	3	artery, atherosclerosis, lpl	Lipoprotein lipase facilitates very low density lipoprotein binding to the subendothelial cell matrix.
Mendelian	25045936	20140722	3	abca1, lipid, cholesterol	Egg intake during carbohydrate restriction alters peripheral blood mononuclear cell inflammation and cholesterol homeostasis in metabolic syndrome.
Mendelian	25041990	20140722	3	ldlr, atherosclerosis, cholesterol	Attenuation of early atherosclerotic lesions by immunotolerance with Œ≤2 glycoprotein I and the immunomodulatory effectors interleukin 2 and 10 in a murine model.
Mendelian	25042549	20140722	3	ldlr, pcsk9, cholesterol	MG132, a proteasome inhibitor, enhances LDL uptake in HepG2 cells in vitro by regulating LDLR and PCSK9 expression.
Mendelian	19150882	20090120	3	atherosclerosis, apoe, cardiovascular	Vehicular emissions induce vascular MMP-9 expression and activity associated with endothelin-1-mediated pathways.
Mendelian	19150065	20090120	3	atherosclerosis, apob, cholesterol	Identification of the target for therapeutic recombinant anti-apoB-100 peptide antibodies in human atherosclerotic lesions.
Mendelian	19151332	20090120	3	abca1, lipid, cholesterol	Functional implications of the influence of ABCA1 on lipid microenvironment at the plasma membrane: a biophysical study.
Mendelian	19155507	20090122	3	atherosclerosis, apoe, cardiovascular	Is Porphyromonas gingivalis cell invasion required for atherogenesis? Pharmacotherapeutic implications.
Mendelian	19166336	20090127	3	ldlr, triglyceride, cholesterol	Antiatherosclerotic effects of Artemisia princeps Pampanini cv. Sajabal in LDL receptor deficient mice.
Mendelian	19166963	20090127	3	abca1, atherosclerosis, cholesterol	LPS-induced suppression of macrophage cholesterol efflux is mediated by adipocyte enhancer-binding protein 1.
Mendelian	19168441	20090127	3	abca1, lipid, cholesterol	Human endothelial cells of the placental barrier efficiently deliver cholesterol to the fetal circulation via ABCA1 and ABCG1.
Mendelian	20235771	20100319	3	artery, apoe, cardiovascular	Atherosclerosis lesion progression during inhalation exposure to environmental tobacco smoke: a comparison to concentrated ambient air fine particles exposure.
Mendelian	20234380	20100318	3	artery, stroke, apoe	Alterations in nitric oxide and endothelin-1 bioactivity underlie cerebrovascular dysfunction in ApoE-deficient mice.
Mendelian	20227489	20100316	3	atherosclerosis, apoe, cholesterol	Dietary coenzyme Q10 does not protect against cigarette smoke-augmented atherosclerosis in apoE-deficient mice.
Mendelian	20229088	20100316	3	artery, atherosclerosis, apoe	MRI-determined carotid artery flow velocities and wall shear stress in a mouse model of vulnerable and stable atherosclerotic plaque.
Mendelian	20224398	20100313	3	lmf1, triglyceride, cholesterol	Lipase maturation factor 1: structure and role in lipase folding and assembly.
Mendelian	15499039	20041023	3	ldlr, atherosclerosis, cholesterol	Reduced macrophage apoptosis is associated with accelerated atherosclerosis in low-density lipoprotein receptor-null mice.
Mendelian	21252068	20110122	3	atherosclerosis, apob, cholesterol	Worsening of diet-induced atherosclerosis in a new model of transgenic rabbit expressing the human plasma phospholipid transfer protein.
Mendelian	21252218	20110122	3	apoe, fatty acid, lpl	Interactive effects of APOE haplotype, sex, and exercise on postheparin plasma lipase activities.
Mendelian	19296549	20090320	3	apoe, atherosclerosis, lipid	Plasma proteome analysis for anti-obesity and anti-diabetic potentials of chitosan oligosaccharides in ob/ob mice.
Mendelian	19297024	20090320	3	atherosclerosis, apoe, cholesterol	CD59 but not DAF deficiency accelerates atherosclerosis in female ApoE knockout mice.
Mendelian	22001104	20111018	3	artery, atherosclerosis, apoe	Anti-inflammatory and anti-thrombotic intervention strategies using atorvastatin, clopidogrel and knock-down of CD40L do not modify radiation-induced atherosclerosis in ApoE null mice.
Mendelian	22001517	20111018	3	pcsk9, lipid, cholesterol	Increased serum PCSK9 concentrations are associated with periodontal infection but do not correlate with LDL cholesterol concentration.
Mendelian	19298535	20090321	3	apoe, atherosclerosis, lipid	Prevention of aortic elastic lamina defects by losartan in apolipoprotein(E)-deficient mouse.
Mendelian	19301078	20090321	3	lpl, lipids, lipid	Lipoprotein lipase expression in livers of morbidly obese patients could be responsible for liver steatosis.
Mendelian	19319970	20090326	3	apoe, lipids, lipid	Alpha-tocopherol transport in the lung is affected by the apoE genotype--studies in transgenic apoE3 and apoE4 mice.
Mendelian	21986797	20111012	3	artery, apoe, coronary	Elucidating atherosclerotic vulnerable plaque rupture by modeling cross substitution of ApoE-/- mouse and human plaque components stiffnesses.
Mendelian	21998401	20111015	3	abca1, diabetes, cholesterol	Islet cholesterol accumulation due to loss of ABCA1 leads to impaired exocytosis of insulin granules.
Mendelian	19320776	20090327	3	artery, atherosclerosis, apoe	Cyclooxygenase inhibitors repress vascular hyaluronan-synthesis in murine atherosclerosis and neointimal thickening.
Mendelian	19303979	20090324	3	apoa5, triglyceride, cholesterol	Overexpression of apolipoprotein A5 in mice is not protective against body weight gain and aberrant glucose homeostasis.
Mendelian	19304576	20090324	3	abca1, lipid, cholesterol	Rab8 regulates ABCA1 cell surface expression and facilitates cholesterol efflux in primary human macrophages.
Mendelian	12439225	20021120	3	stroke, apoe, cholesterol	The effectiveness of hydroxy-methylglutaryl coenzyme A reductase inhibitors (statins) in the elderly is not influenced by apolipoprotein E genotype.
Mendelian	12439291	20021120	3	artery, stroke, apoe	Apolipoprotein E polymorphism and acute ischemic stroke: a diffusion- and perfusion-weighted magnetic resonance imaging study.
Mendelian	12439635	20021120	3	abca1, atherosclerosis, cholesterol	Molecular mechanisms involved in atherosclerosis.
Mendelian	12439646	20021120	3	type 2 diabetes, apoe, diabetes	Apolipoprotein E kinetics: influence of insulin resistance and type 2 diabetes.
Mendelian	19306529	20090325	3	cardiovascular, abcg5, cholesterol	The ABCG5 ABCG8 sterol transporter and phytosterols: implications for cardiometabolic disease.
Mendelian	19307470	20090325	3	heart, apob, cardiovascular	Relationship of oxidized phospholipids on apolipoprotein B-100 particles to race/ethnicity, apolipoprotein(a) isoform size, and cardiovascular risk factors: results from the Dallas Heart Study.
Mendelian	19309772	20090325	3	lpl, lipid, fatty acid	Effect of cell density on adipogenic differentiation of mesenchymal stem cells.
Mendelian	24825406	20140515	3	artery, apoe, cardiovascular	Magnetic resonance imaging visualization of vulnerable atherosclerotic plaques at the brachiocephalic artery of apolipoprotein E knockout mice by the blood-pool contrast agent B22956/1.
Mendelian	24825642	20140515	3	pcsk9, lipid, cholesterol	Effect of evolocumab or ezetimibe added to moderate- or high-intensity statin therapy on LDL-C lowering in patients with hypercholesterolemia: the LAPLACE-2 randomized clinical trial.
Mendelian	24820016	20140514	3	diabetes, apoe, cholesterol	Insulin-like growth factor-I receptor stimulating activity is associated with dementia.
Mendelian	12639975	20030318	3	cetp, lipids, cardiovascular	Natural genetic variation as a tool in understanding the role of CETP in lipid levels and disease.
Mendelian	12639976	20030318	3	apob, triglyceride, fatty acid	Familial hypobetalipoproteinemia: a review.
Mendelian	31352044	20190729	3	atherosclerosis, apoe, cholesterol	Exosomal CagA derived from Helicobacter pylori-infected gastric epithelial cells induces macrophage foam cell formation and promotes atherosclerosis.
Mendelian	31350674	20190728	3	lipa, lipid, triglycerides	Use of Compositional Data Analysis to Show Estimated Changes in Cardiometabolic Health by Reallocating Time to Light-Intensity Physical Activity in Older Adults.
Mendelian	31339434	20190725	3	lpl, lipid, triglyceride	IGFBP7 downregulation or overexpression effect on bovine preadipocyte differentiation.
Mendelian	31330826	20190724	3	ldlr, pcsk9, cholesterol	Lupin Peptide T9 (GQEQSHQDEGVIVR) Modulates the Mutant PCSK9<sup>D374Y</sup> Pathway: in vitro Characterization of its Dual Hypocholesterolemic Behavior.
Mendelian	31332430	20190724	3	ldlr, lipid, cholesterol	Strategies to prevent cleavage of the linker region between ligand-binding repeats 4 and 5 of the LDL receptor.
Mendelian	31333487	20190724	3	abca1, atherosclerosis, cholesterol	Atheroprotective Mechanisms of Tilianin by Inhibiting Inflammation Through Down-Regulating NF-Œ∫B Pathway and Foam Cells Formation.
Mendelian	31335331	20190724	3	cardiovascular, pcsk9, cholesterol	Maximizing the benefits of cholesterol-lowering drugs.
Mendelian	31343843	20190726	3	ldlr, lipid, fatty acid	Monounsaturated Fatty Acids in a High-Fat Diet and Niacin Protect from White Fat Dysfunction in the Metabolic Syndrome.
Mendelian	31344124	20190726	3	abca1, lipid, cholesterol	Exosomes containing HIV protein Nef reorganize lipid rafts potentiating inflammatory response in bystander cells.
Mendelian	31327807	20190723	3	apob, abcg5, cholesterol	Rare and Deleterious Mutations in ABCG5/ABCG8 Genes Contribute to Mimicking and Worsening of Familial Hypercholesterolemia Phenotype.
Mendelian	33123601	20201030	3	pcsk9, lipid, cholesterol	PCSK9: A Potential Therapeutic Target for Sepsis.
Mendelian	7806968	19940901	3	heart, lpl, lipid	Expression of lipoprotein lipase in rat muscle: regulation by feeding and hypothyroidism.
Mendelian	7806969	19940901	3	lpl, lipid, triglycerides	A novel missense mutation in the C-terminal domain of lipoprotein lipase (Glu410--&gt;Val) leads to enzyme inactivation and familial chylomicronemia.
Mendelian	7806977	19940901	3	apoe, cetp, cholesterol	Inhibition of cholesteryl ester transfer protein in normocholesterolemic and hypercholesterolemic hamsters: effects on HDL subspecies, quantity, and apolipoprotein distribution.
Mendelian	7806981	19940901	3	apoe, triglyceride, cholesterol	Cellular binding site and membrane binding proteins for triglyceride-rich lipoproteins in human monocyte-macrophages and THP-1 monocytic cells.
Mendelian	7806982	19940901	3	apoe, triglyceride, cholesterol	Analysis of high density lipoproteins by a modified gradient gel electrophoresis method.
Mendelian	7820946	19940901	3	cetp, lipids, triglyceride	Cholesteryl ester transfer protein: its role in plasma lipid transport.
Mendelian	7827285	19940901	3	lpl, lipid, fatty acid	Cytokines induce catabolic effects in cultured adipocytes by multiple mechanisms.
Mendelian	7828632	19940901	3	cetp, apob, diabetes	Contribution of glycaemic control, endogenous lipoproteins and cholesteryl ester transfer protein to accelerated cholesteryl ester transfer in IDDM.
Mendelian	8068612	19940901	3	apob, triglyceride, cholesterol	Inhibition of hepatic ACAT decreases ApoB secretion in miniature pigs fed a cholesterol-free diet.
Mendelian	8084287	19940901	3	atherosclerosis, lcat, cholesterol	Abnormal acyltransferase activities and accelerated cholesteryl ester transfer in patients with nephrotic syndrome.
Mendelian	12202492	20020831	3	abca1, lipid, cholesterol	ABCA1 and scavenger receptor class B, type I, are modulators of reverse sterol transport at an in vitro blood-brain barrier constituted of porcine brain capillary endothelial cells.
Mendelian	12200638	20020830	3	heart, lpl, coronary	Angiotensin inhibition and coronary autoregulation in a canine model of LV hypertrophy.
Mendelian	12200752	20020830	3	lpl, lipid, triglyceride	Plasma kinetics of a chylomicron-like emulsion in normolipidemic obese women after a short-period weight loss by energy-restricted diet.
Mendelian	25618031	20150126	3	artery, apoe, diabetes	Pharmacogenomic interaction between the Haptoglobin genotype and vitamin E on atherosclerotic plaque progression and stability.
Mendelian	25618760	20150126	3	lpl, lipids, lipid	Quantitative lysophospholipidomics in human plasma and skin by LC-MS/MS.
Mendelian	25612568	20150124	3	type 2 diabetes, lpl, diabetes	Elite athletes' genetic predisposition for altered risk of complex metabolic traits.
Mendelian	25612857	20150124	3	pcsk9, lipid, cholesterol	Familial hypercholesterolemia--epidemiology, diagnosis, and screening.
Mendelian	25613181	20150124	3	ldlr, pcsk9, cholesterol	MMP-2 inhibits PCSK9-induced degradation of the LDL receptor in Hepa1-c1c7 cells.
Mendelian	25610490	20150123	3	ldlr, triglyceride, cholesterol	Antiatherosclerotic effect of korean red ginseng extract involves regulator of g-protein signaling 5.
Mendelian	25604880	20150122	3	abca1, atherosclerosis, cholesterol	Rosiglitazone attenuates atherosclerosis and increases high-density lipoprotein function in atherosclerotic rabbits.
Mendelian	25606423	20150122	3	apoa5, type 2 diabetes, diabetes	Four pairs of gene-gene interactions associated with increased risk for type 2 diabetes (CDKN2BAS-KCNJ11), obesity (SLC2A9-IGF2BP2, FTO-APOA5), and hypertension (MC4R-IGF2BP2) in Chinese women.
Mendelian	25606700	20150122	3	pcsk9, lipid, cholesterol	ODYSSEY MONO: effect of alirocumab 75 mg subcutaneously every 2 weeks as monotherapy versus ezetimibe over 24 weeks.
Mendelian	25601960	20150121	3	abca1, lipid, cholesterol	ABCB4 exports phosphatidylcholine in a sphingomyelin-dependent manner.
Mendelian	25598757	20150120	3	atherosclerosis, apoe, cholesterol	Bu-shen-he-mai-fang (HMF) Decoction Inhibits Atherosclerosis by Improving Antioxidant and Anti-Inflammatory Activities in ApoE-deficient Mice.
Mendelian	22855658	20120803	3	apob, lipid, cholesterol	Familial hypobetalipoproteinemia-induced nonalcoholic steatohepatitis.
Mendelian	22848405	20120801	3	cardiovascular, apob, cholesterol	Comparison of apolipoprotein (apoB/apoA-I) and lipoprotein (total cholesterol/HDL) ratio determinants. Focus on obesity, diet and alcohol intake.
Mendelian	22863838	20120807	3	apoe, lipids, lipid	Macrophage impairment produced by Fc receptor gamma deficiency plays a principal role in the development of lipoprotein glomerulopathy in concert with apoE abnormalities.
Mendelian	25625330	20150128	3	abca1, triglycerides, cholesterol	Lipid abnormalities in alpha/beta2-syntrophin null mice are independent from ABCA1.
Mendelian	16958621	20060909	3	apob, lipid, triglycerides	Fatty liver is an integral feature of familial combined hyperlipidaemia: relationship with fat distribution and plasma lipids.
Mendelian	16945147	20060902	3	apoe, lipid, fatty acid	Syndecan-1 mediates internalization of apoE-VLDL through a low density lipoprotein receptor-related protein (LRP)-independent, non-clathrin-mediated pathway.
Mendelian	10704617	20000308	3	heart, lpl, triglyceride	Substitution of asparagine for aspartic acid at residue 9 (D9N) of lipoprotein lipase markedly augments risk of ischaemic heart disease in male smokers.
Mendelian	10706584	20000308	3	apob, triglycerides, cholesterol	Effects of continuous conjugated estrogen and micronized progesterone therapy upon lipoprotein metabolism in postmenopausal women.
Mendelian	27561427	20160827	3	type 2 diabetes, apob, diabetes	Detection of Circulating Auto-Antibodies Against Ribosylated-LDL in Diabetes Patients.
Mendelian	27564380	20160827	3	ldlr, atherosclerosis, cholesterol	Combined B, T and NK Cell Deficiency Accelerates Atherosclerosis in BALB/c Mice.
Mendelian	27538822	20160820	3	cetp, lipids, lipid	Polyhedral 3D structure of human plasma very low density lipoproteins by individual particle cryo-electron tomography1.
Mendelian	27540764	20160820	3	apoe, lipid, diabetes	Assessment of the contribution of APOE gene variants to metabolic phenotypes associated with familial longevity at middle age.
Mendelian	27565442	20160828	3	lpl, triglyceride, fatty acid	Calcium sensing receptor effects in adipocytes and liver cells: Implications for an adipose-hepatic crosstalk.
Mendelian	27566675	20160828	3	apoe, atherosclerosis, lipid	APOE Variants E2, E3, and E4 Can Be Miscalled By Classical PCR-RFLP When The Christchurch Variant Is Also Present.
Mendelian	23460782	20130306	3	atherosclerosis, apob, triglyceride	Acute central neuropeptide Y administration increases food intake but does not affect hepatic very low-density lipoprotein (VLDL) production in mice.
Mendelian	10828084	20000529	3	lcat, cetp, cholesterol	Effect of growth hormone replacement therapy on plasma lecithin:cholesterol acyltransferase and lipid transfer protein activities in growth hormone-deficient adults.
Mendelian	10828090	20000529	3	lcat, lipid, cholesterol	Identification of domains in apoA-I susceptible to proteolysis by mast cell chymase. Implications for HDL function.
Mendelian	12032151	20020529	3	apoe, lipids, lipid	Regulated expression of the apolipoprotein E/C-I/C-IV/C-II gene cluster in murine and human macrophages. A critical role for nuclear liver X receptors alpha and beta.
Mendelian	12032172	20020529	3	lcat, lipid, cholesterol	Identification of an IL-6 response element in the human LCAT promoter.
Mendelian	12032749	20020529	3	type 2 diabetes, lpl, diabetes	TNFalpha expression of subcutaneous adipose tissue in obese and morbid obese females: relationship to adipocyte LPL activity and leptin synthesis.
Mendelian	12017210	20020523	3	apob, triglycerides, cholesterol	The effects of the addition of micronised fenofibrate on uric acid metabolism in patients receiving indapamide.
Mendelian	12023844	20020525	3	atherosclerosis, apoe, cholesterol	Extracellular proteolysis in the development and progression of atherosclerosis.
Mendelian	12023891	20020525	3	abca1, lipid, cholesterol	Polarized cholesterol and phospholipid efflux in cultured gall-bladder epithelial cells: evidence for an ABCA1-mediated pathway.
Mendelian	17389709	20070329	3	apoe, lipid, triglyceride	Nutritional regulation of adipose tissue apolipoprotein E expression.
Mendelian	17390217	20070329	3	abca1, lipid, cholesterol	Stimulation of lipolysis enhances the rate of cholesterol efflux to HDL in adipocytes.
Mendelian	18030752	20071123	3	apob, lipid, cholesterol	[Characteristics of lipid composition of blood serum lipoproteins in insulin resistance].
Mendelian	18032735	20071123	3	atherosclerosis, lpl, coronary	Spontaneous atherosclerosis in aged lipoprotein lipase-deficient mice with severe hypertriglyceridemia on a normal chow diet.
Mendelian	19446537	20090519	3	abca1, apoe, cholesterol	Interaction between HMGCR and ABCA1 cholesterol-related genes modulates Alzheimer's disease risk.
Mendelian	9202040	19970704	3	lpl, triglycerides, cholesterol	Induced mutant mice expressing lipoprotein lipase exclusively in muscle have subnormal triglycerides yet reduced high density lipoprotein cholesterol levels in plasma.
Mendelian	9261255	19970701	3	atherosclerosis, apoe, cholesterol	Lysophosphatidylcholine promotes cholesterol efflux from mouse macrophage foam cells.
Mendelian	9261269	19970701	3	apob, triglycerides, cholesterol	Lipoprotein kinetics in patients with analbuminemia. Evidence for the role of serum albumin in controlling lipoprotein metabolism.
Mendelian	9249767	19970701	3	apob, triglycerides, cholesterol	Uptake and metabolism of lipoproteins from patients with diabetes mellitus type II by glomerular epithelial cells.
Mendelian	9253518	19970701	3	cetp, lipid, cholesterol	Mutations in cholesteryl ester transfer protein and hepatic lipase in a North American population.
Mendelian	9254061	19970701	3	apob, lipid, fatty acid	Oxidation products of cholesteryl linoleate are resistant to hydrolysis in macrophages, form complexes with proteins, and are present in human atherosclerotic lesions.
Mendelian	9212100	19970701	3	atherosclerosis, lcat, cholesterol	High plasma HDL concentrations associated with enhanced atherosclerosis in transgenic mice overexpressing lecithin-cholesteryl acyltransferase.
Mendelian	9222962	19970701	3	atherosclerosis, apoe, cholesterol	The effects of genotype and infant weight on adult plasma levels of fibrinogen, factor VII, and LDL cholesterol are additive.
Mendelian	31780304	20191130	3	cardiovascular, cetp, cholesterol	Synthesis, biological evaluation and SAR studies of ursolic acid 3Œ≤-ester derivatives as novel CETP inhibitors.
Mendelian	27168137	20160512	3	atherosclerosis, apoe, diabetes	The angiotensin II type 2 receptor agonist Compound 21 is protective in experimental diabetes-associated atherosclerosis.
Mendelian	3171395	19880601	3	heart, apoe, apob	Apolipoprotein gene expression in the rabbit: abundance, size, and distribution of apolipoprotein mRNA species in different tissues.
Mendelian	2459282	19880601	3	apob, lipids, fatty acid	Lipolysis of LDL with phospholipase A2 alters the expression of selected apoB-100 epitopes and the interaction of LDL with cells.
Mendelian	3261386	19880601	3	lpl, triglycerides, fatty acid	Recombinant human cachectin/tumor necrosis factor but not interleukin-1 alpha downregulates lipoprotein lipase gene expression at the transcriptional level in mouse 3T3-L1 adipocytes.
Mendelian	10024187	19990219	3	apob, lipids, triglyceride	Serum triglyceride: a possible risk factor for ruptured abdominal aortic aneurysm.
Mendelian	10339590	19990526	3	apob, lipids, lipid	Receptors for oxidized low-density lipoprotein on elicited mouse peritoneal macrophages can recognize both the modified lipid moieties and the modified protein moieties: implications with respect to macrophage recognition of apoptotic cells.
Mendelian	23747589	20130611	3	apoe, atherosclerosis, lipid	Lactobacillus acidophilus ATCC 4356 attenuates the atherosclerotic progression through modulation of oxidative stress and inflammatory process.
Mendelian	23747733	20130611	3	apob, triglyceride, cholesterol	Complement monitoring of Pluronic 127 gel and micelles: suppression of copolymer-mediated complement activation by elevated serum levels of HDL, LDL, and apolipoproteins AI and B-100.
Mendelian	8312689	19931101	3	apob, triglyceride, cholesterol	Effect of pravastatin on metabolic parameters of apolipoprotein B in patients with mixed hyperlipoproteinemia.
Mendelian	8292098	19931101	3	lpl, triglyceride, cholesterol	Metabolism of apolipoprotein B-100 and of triglyceride-rich lipoprotein particles in the absence of functional lipoprotein lipase.
Mendelian	8297911	19931101	3	lpl, fatty acid, cholesterol	Pretranslational regulation of the expression of the lipoprotein lipase (EC 3.1.1.34) gene by dietary fatty acids in the rat.
Mendelian	8231834	19931101	3	lpl, pad, diabetes	Regional fat distribution and metabolism in a new mouse model (C57BL/6J) of non-insulin-dependent diabetes mellitus.
Mendelian	16857673	20060722	3	abca1, lipid, cholesterol	Sterol intermediates from cholesterol biosynthetic pathway as liver X receptor ligands.
Mendelian	8509719	19930501	3	apob, triglyceride, cholesterol	Hepatic production of very low density lipoprotein, catabolism of low density lipoprotein, biliary lipid secretion, and bile salt synthesis in rats fed a bean (Phaseolus vulgaris) diet.
Mendelian	8354337	19930501	3	lcat, lipids, cholesterol	Postabsorptive retinyl palmitate removal is retarded in lecithin-cholesterol acyltransferase deficiency.
Mendelian	22554600	20120505	3	ldlr, pcsk9, cardiovascular	Discovery of a new role of human resistin in hepatocyte low-density lipoprotein receptor suppression mediated in part by proprotein convertase subtilisin/kexin type 9.
Mendelian	26866024	20160212	3	atherosclerosis, apob, cholesterol	A potent multivalent vaccine for modulation of immune system in atherosclerosis: an in silico approach.
Mendelian	26856084	20160210	3	cardiovascular, apoe, diabetes	GENETICS OF HUMAN AGE RELATED DISORDERS.
Mendelian	26859553	20160210	3	cardiovascular, pcsk9, cholesterol	What role will proprotein convertase subtilisin/kexin type 9 inhibitors play in hyperlipidemia management?
Mendelian	26860768	20160211	3	lpl, triglyceride, fatty acid	Suppressive Effects of Barley Œ≤-Glucans with Different Molecular Weight on 3T3-L1 Adipocyte Differentiation.
Mendelian	26861074	20160211	3	lcat, lipid, cholesterol	Global transcriptional expression in ovarian follicles from Tsaiya ducks (Anas platyrhynchos) with a high-fertilization rate.
Mendelian	26861255	20160211	3	pcsk9, lipids, cholesterol	Effect of monoclonal antibodies to PCSK9 on high-sensitivity C-reactive protein levels: a meta-analysis of 16 randomized controlled treatment arms.
Mendelian	26875785	20160216	3	ldlr, lipid, cholesterol	Chronic use of pravastatin reduces insulin exocytosis and increases Œ≤-cell death in hypercholesterolemic mice.
Mendelian	26877109	20160216	3	heart, lpl, lipid	Molecular cloning and expression analysis on LPL of Coilia nasus.
Mendelian	26879886	20160217	3	abca1, cetp, cholesterol	A common variant association study reveals novel susceptibility loci for low HDL-cholesterol levels in ethnic Arabs.
Mendelian	26874936	20160215	3	cyp27a1, lipid, cholesterol	The wide spectrum of cerebrotendinous xanthomatosis: Case report of a rare but treatable disease.
Mendelian	26886466	20160218	3	hyperlipidemia, pcsk9, cardiovascular	PCSK9 Inhibitors: An Innovative Approach to Treating Hyperlipidemia.
Mendelian	26890748	20160219	3	ldlr, apoe, lipid	Iron Regulates Apolipoprotein E Expression and Secretion in Neurons and Astrocytes.
Mendelian	20705399	20100814	3	apob, lipid, cholesterol	Recapture of hepatic apolipoprotein B mRNA editing may be a promising strategy to relieve nephrotic dyslipidemia.
Mendelian	20699421	20100812	3	apoe, apob, lipid	Proteomic analysis of electronegative low-density lipoprotein.
Mendelian	20693579	20100810	3	heart, lpl, diabetes	Ultraviolet A regulates adipogenic differentiation of human adipose tissue-derived mesenchymal stem cells via up-regulation of Kruppel-like factor 2.
Mendelian	20694037	20100810	3	cardiovascular, apoe, cholesterol	Apolipoprotein E Genotype and Cardiovascular Diseases in the Elderly.
Mendelian	20713648	20100818	3	lpl, lipids, lipid	Effects of reproductive stage and 11-ketotestosterone on LPL mRNA levels in the ovary of the shortfinned eel.
Mendelian	20714130	20100818	3	apob, lipid, cardiovascular	Increased low-density lipoprotein S-homocysteinylation in chronic kidney disease.
Mendelian	17921435	20071009	3	apoe, lipid, cholesterol	Remodeling of apolipoprotein E-containing spherical reconstituted high density lipoproteins by phospholipid transfer protein.
Mendelian	17368571	20070321	3	atherosclerosis, apob, triglyceride	Disialoganglioside GD3 increases in the secretion of apoB-containing lipoproteins.
Mendelian	17369413	20070321	3	apob, lipid, cardiovascular	Structural analysis of reconstituted lipoproteins containing the N-terminal domain of apolipoprotein B.
Mendelian	27992526	20161220	3	abca1, lipid, fatty acid	3'UTR Polymorphism in ACSL1 Gene Correlates with Expression Levels and Poor Clinical Outcome in Colon Cancer Patients.
Mendelian	27994765	20161221	3	abca1, lipid, triglycerides	Discovery of Highly Potent Liver X Receptor Œ≤ Agonists.
Mendelian	27995077	20161221	3	ldlr, pcsk9, cholesterol	Comparing expression and activity of PCSK9 in SPRET/EiJ and C57BL/6J mouse strains shows lack of correlation with plasma cholesterol.
Mendelian	27996196	20161221	3	type 2 diabetes, abca1, diabetes	Reverse Translational Study of Fenofibrate's Observed Effects in Diabetes-Associated Retinopathy.
Mendelian	27998006	20161221	3	atherosclerosis, apoe, cholesterol	Pravastatin attenuates the action of the ETS domain-containing protein ELK1 to prevent atherosclerosis in apolipoprotein E-knockout mice via modulation of extracellular signal-regulated kinase 1/2 signal pathway.
Mendelian	27993833	20161221	3	heart, atherosclerosis, apoe	Nkx2-5 Is Expressed in Atherosclerotic Plaques and Attenuates Development of Atherosclerosis in Apolipoprotein E-Deficient Mice.
Mendelian	27998977	20161222	3	ldlr, pcsk9, cholesterol	The Proprotein Convertase Subtilisin/Kexin Type 9-resistant R410S Low Density Lipoprotein Receptor Mutation: A NOVEL MECHANISM CAUSING FAMILIAL HYPERCHOLESTEROLEMIA.
Mendelian	27998825	20161222	3	ldlr, atherosclerosis, cholesterol	Hematopoietic arginase 1 deficiency results in decreased leukocytosis and increased foam cell formation but does not affect atherosclerosis.
Mendelian	28002731	20161222	3	apoe, lipid, cholesterol	Cholesterol Accumulation in CD11c<sup>+</sup> Immune Cells Is a Causal and Targetable Factor in Autoimmune Disease.
Mendelian	28011133	20161225	3	abca1, lipid, cholesterol	Regulation of liver X receptor target genes by 22-functionalized oxysterols. Synthesis, in silico and in vitro evaluations.
Mendelian	28011954	20161225	3	apoe, atherosclerosis, lipid	New cationically modified pullulan attenuates atherogenesis and influences lipid metabolism in apoE-knockout mice.
Mendelian	28017665	20161227	3	artery, atherosclerosis, apoe	Advanced atherosclerosis is associated with inflammation, vascular dysfunction and oxidative stress, but not hypertension.
Mendelian	28018102	20161227	3	apob, lipid, cholesterol	Apolipoprotein B100 is required for hepatitis C infectivity and Mipomersen inhibits hepatitis C.
Mendelian	28019668	20161227	3	atherosclerosis, apob, triglyceride	Monosialyl Ganglioside GM3 Decreases Apolipoprotein B-100 Secretion in Liver Cells.
Mendelian	28024280	20161227	3	apoe, atherosclerosis, lipid	Comparative effect of berberine and its derivative 8-cetylberberine on attenuating atherosclerosis in ApoE<sup>-/-</sup> mice.
Mendelian	3460081	19860701	3	apoe, apob, cholesterol	Molecular cloning of partial cDNAs for rabbit liver apolipoprotein B and the regulation of its mRNA levels by dietary cholesterol.
Mendelian	3760708	19860701	3	apob, triglycerides, cholesterol	Divergent effects of d-norgestrel on the metabolism of rat very low density and low density apolipoprotein B.
Mendelian	9006809	19961115	3	lpl, triglycerides, cholesterol	Opposite effects of bezafibrate and gemfibrozil in both normal and hypertriglyceridemic rats.
Mendelian	8910570	19961115	3	apob, triglycerides, cholesterol	The effect of individual amino acids on ApoB100 and Lp(a) secretion by HepG2 cells.
Mendelian	10523522	19991019	3	atherosclerosis, lpl, cardiovascular	A multilocus genotyping assay for candidate markers of cardiovascular disease risk.
Mendelian	25816582	20150331	3	apoe, lipid, cholesterol	[Progress of the recovery mechanism of brain injury associated with the gene polymorphism of apolipoproteins E].
Mendelian	25817477	20150331	3	ldlr, atherosclerosis, apoe	Development of a sensitive, accurate and robust liquid chromatography/mass spectrometric method for profiling of angiotensin peptides in plasma and its application for atherosclerotic mice.
Mendelian	25820350	20150331	3	apoe, lipids, lipid	Causal relevance of circulating high-density lipoprotein cholesterol with cancer: a Mendelian randomization meta-analysis.
Mendelian	23968597	20130824	3	heart, apob, cholesterol	A new dietary strategy for long-term treatment of the metabolic syndrome is compared with the American Heart Association (AHA) guidelines: the MEtabolic Syndrome REduction in NAvarra (RESMENA) project.
Mendelian	23974119	20130827	3	cardiovascular, pcsk9, cholesterol	FoxO3 transcription factor and Sirt6 deacetylase regulate low density lipoprotein (LDL)-cholesterol homeostasis via control of the proprotein convertase subtilisin/kexin type 9 (Pcsk9) gene expression.
Mendelian	23977315	20130827	3	apoe, cetp, cholesterol	Trans-ethnical shift of the risk genotype in the CETP I405V with longevity: a Chinese case-control study and meta-analysis.
Mendelian	23954239	20130820	3	lcat, triglycerides, cholesterol	Hybrid benzofuran-bisindole derivatives: new prototypes with promising anti-hyperlipidemic activities.
Mendelian	23957007	20130820	3	apoa5, triglyceride, fatty acid	Identification and characterization of cyclic AMP response element-binding protein H response element in the human apolipoprotein A5 gene promoter.
Mendelian	23960078	20130821	3	lpl, triglycerides, cardiovascular	Angiopoietin-like protein 4 inhibition of lipoprotein lipase: evidence for reversible complex formation.
Mendelian	23957842	20130821	3	lpl, lipid, triglyceride	Evaluation of inhibitory effect of phlorotannins from Ecklonia cava on triglyceride accumulation in adipocyte.
Mendelian	23958265	20130821	3	apoe, atherosclerosis, lipids	Endothelium-specific insulin resistance leads to accelerated atherosclerosis in areas with disturbed flow patterns: a role for reactive oxygen species.
Mendelian	23958421	20130821	3	atherosclerosis, apoe, cholesterol	Effects of direct infusion of bone marrow-derived progenitor cells and indirect mobilization of hematopoietic progenitor cells on atherosclerotic plaque and inflammatory process in atherosclerosis.
Mendelian	23963727	20130822	3	atherosclerosis, apoe, cardiovascular	Proinflammatory stimuli engage Brahma related gene 1 and Brahma in endothelial injury.
Mendelian	23964012	20130822	3	ldlr, atherosclerosis, apoe	Macrophage PPAR gamma Co-activator-1 alpha participates in repressing foam cell formation and atherosclerosis in response to conjugated linoleic acid.
Mendelian	23965970	20130823	3	ldlr, atherosclerosis, apoe	Inhibition of NADPH oxidase by apocynin attenuates progression of atherosclerosis.
Mendelian	23966787	20130823	3	cyp27a1, lipid, cholesterol	Antioxidant Supplements Improve Profiles of Hepatic Oxysterols and Plasma Lipids in Butter-fed Hamsters.
Mendelian	23967137	20130823	3	apoe, atherosclerosis, lipid	Preventive effect of dipeptidyl peptidase-4 inhibitor on atherosclerosis is mainly attributable to incretin's actions in nondiabetic and diabetic apolipoprotein E-null mice.
Mendelian	20041773	20100101	3	atherosclerosis, apoe, cholesterol	Active principle of kimchi, 3-(4'-hydroxyl-3',5'-dimethoxyphenyl)propionic acid, retards fatty streak formation at aortic sinus of apolipoprotein E knockout mice.
Mendelian	20049331	20100106	3	ldlr, apoe, cholesterol	LDLR expression and localization are altered in mouse and human cell culture models of Alzheimer's disease.
Mendelian	20050854	20100107	3	atherosclerosis, apoe, cholesterol	P2Y receptors and atherosclerosis in apolipoprotein E-deficient mice.
Mendelian	20051879	20100107	3	artery, cetp, cardiovascular	Torcetrapib produces endothelial dysfunction independent of cholesteryl ester transfer protein inhibition.
Mendelian	33432099	20210112	3	hyperlipidemia, pcsk9, lipid	Role of PAI-1 in hepatic steatosis and dyslipidemia.
Mendelian	33430086	20210112	3	lpl, triglycerides, fatty acid	Protein Digests and Pure Peptides from Chia Seed Prevented Adipogenesis and Inflammation by Inhibiting PPARŒ≥ and NF-Œ∫B Pathways in 3T3L-1 Adipocytes.
Mendelian	33430178	20210112	3	cardiovascular, apoe, diabetes	Association between ApoE Œµ4 Carrier Status and Cardiovascular Risk Factors on Mild Cognitive Impairment among Mexican Older Adults.
Mendelian	33429337	20210111	3	ldlr, pcsk9, cholesterol	Insights into the kinetics and dynamics of the furin-cleaved form of PCSK9.
Mendelian	33424633	20210111	3	atherosclerosis, apoe, cardiovascular	Extensive Simulated Diving Aggravates Endothelial Dysfunction in Male Pro-atherosclerotic ApoE Knockout Rats.
Mendelian	33426085	20210111	3	type 2 diabetes, abca1, diabetes	Association between LXR-<i>Œ±</i> and ABCA1 Gene Polymorphisms and the Risk of Diabetic Kidney Disease in Patients with Type 2 Diabetes Mellitus in a Chinese Han Population.
Mendelian	33426389	20210111	3	cardiovascular, pcsk9, cholesterol	Efficacy and Safety of PCSK9 Inhibitors in Hypercholesterolemia Associated With¬†Refractory Nephrotic Syndrome.
Mendelian	33453163	20210116	3	apob, lipids, lipid	Discrimination between minimally modified LDL and fully oxidized LDL using monoclonal antibodies.
Mendelian	33451751	20210116	3	hyperlipidemia, apoe, lipid	Oral administration of MnCl<sub>2</sub> attenuated hyperlipidemia-related cardiac remodeling in ApoE<sup>-/-</sup> mice.
Mendelian	33449915	20210115	3	ldlr, atherosclerosis, cholesterol	Decreased expression of the GLP-1 receptor after segmental artery injury in mice.
Mendelian	33445800	20210115	3	apoe, lipid, cholesterol	Comparison of Plasma Lipoprotein Composition and Function in Cerebral Amyloid Angiopathy and Alzheimer's Disease.
Mendelian	33448307	20210115	3	heart, ldlr, lipid	Mechanism of long non‚Äëcoding RNA metastasis‚Äëassociated lung adenocarcinoma transcript 1 in lipid¬†metabolism and inflammation in heart failure.
Mendelian	33450108	20210115	3	apoe, atherosclerosis, lipid	Digestive n-6 Lipid Oxidation, a Key Trigger of Vascular Dysfunction and Atherosclerosis in the Western Diet: Protective Effects of Apple Polyphenols.
Mendelian	33442570	20210114	3	lpl, angptl3, triglycerides	Apolipoprotein CIII and Angiopoietin-like Protein 8 are Elevated in Lipodystrophy and Decrease after Metreleptin.
Mendelian	33443084	20210114	3	hyperlipidemia, lpl, angptl3	RNA Interference Targeting Liver Angiopoietin-Like Protein 3 Protects from Nephrotic Syndrome in a Rat Model Via Amelioration of Pathologic Hypertriglyceridemia.
Mendelian	33443084	20210114	3	hyperlipidemia, lpl, angptl3	RNAi targeting liver Angiopoietin-like protein 3 protects from nephrotic syndrome in a rat model via amelioration of pathologic hypertriglyceridemia.
Mendelian	33460456	20210118	3	apoe, lipids, cholesterol	Metabolically healthy obesity and lipids may be protective factors for pathological changes of alzheimer's disease in cognitively normal adults.
Mendelian	33458764	20210118	3	artery, atherosclerosis, apoe	Protective role of serpina3c as a novel thrombin inhibitor against atherosclerosis in mice.
Mendelian	33459922	20210118	3	ldlr, atherosclerosis, cardiovascular	HIV Protein Tat Induces Macrophage Dysfunction and Atherosclerosis Development in Low-Density Lipoprotein Receptor-Deficient Mice.
Mendelian	33455703	20210118	3	mttp, lipid, triglyceride	Membrane-bound sn-1,2-diacylglycerols explain the dissociation of hepatic insulin resistance from hepatic steatosis in MTTP knockout mice.
Mendelian	33456520	20210118	3	hyperlipidemia, apoe, cholesterol	Exercise reduces hyperlipidemia-induced kidney damage in apolipoprotein E-deficient mice.
Mendelian	33458764	20210118	3	artery, atherosclerosis, apoe	Protective Role of Serpina3c as a Novel Thrombin Inhibitor Against Atherosclerosis in Mice.
Mendelian	33459178	20210118	3	ldlr, lipid, cholesterol	The Prorenin Receptor and its Soluble Form Contribute to Lipid Homeostasis.
Mendelian	33460456	20210118	3	apoe, lipids, cholesterol	Metabolically healthy obesity and lipids may be protective factors for pathological changes of Alzheimer's disease in cognitively normal adults.
Mendelian	218271	19780101	3	lcat, triglyceride, cholesterol	Failure of orotic acid to suppress activity of plasma lecithin:cholesterol acyltransferase.
Mendelian	218272	19780101	3	lcat, triglyceride, cholesterol	Lecithin:cholesterol acyltransferase in partial ileal bypass rats.
Mendelian	218273	19780101	3	lcat, triglycerides, cholesterol	Plasma lecithin:cholesterol acyltransferase activity in hypophysectomized rats.
Mendelian	218276	19780101	3	lcat, fatty acid, cholesterol	Lipoproteins in plasma from patients with low LCAT activity due to biliary obstruction.
Mendelian	218281	19780101	3	lcat, triglycerides, cholesterol	Transfer and equilibration of LCAT-generated cholesteryl esters in human lipoproteins.
Mendelian	690731	19780101	3	lcat, lipid, cholesterol	Influence of dietary protein on the properties of the red cell membrane in intact and splenectomized rats.
Mendelian	746339	19780101	3	coronary, lcat, cholesterol	Investigation of relationship between lecithin:cholesterol acyltransferase activity and coronary atheroma, diagnosed by selective coronary angiography.
Mendelian	746344	19780101	3	lcat, fatty acid, cholesterol	Phosphatidylcholine substrate specificity of lecithin:cholesterol acyltransferase.
Mendelian	746351	19780101	3	lcat, lipid, cholesterol	Inhibition of lecithin:cholesterol acyltransferase in human plasma by dicarboxylic lecithins.
Mendelian	634418	19780101	3	lcat, lipid, cholesterol	Hereditary lecithin cholesterol acyltransferase deficiency. Report of a new family with two afflicted sisters.
Mendelian	660315	19780101	3	lcat, lipid, cholesterol	Role of lipids in stabilizing red cells in rats.
Mendelian	18823563	20081001	3	apoe, atherosclerosis, lipid	Pharmaceutical induction of ApoE secretion by multipotent mesenchymal stromal cells (MSCs).
Mendelian	24525128	20140215	3	apoe, lipid, cholesterol	Study of cholesterol metabolism in Huntington's disease.
Mendelian	24526524	20140215	3	apoe, atherosclerosis, lipid	MicroRNA-492 reverses high glucose-induced insulin resistance in HUVEC cells through targeting resistin.
Mendelian	24526691	20140215	3	atherosclerosis, apoe, cardiovascular	Role of endothelial cell-derived angptl2 in vascular inflammation leading to endothelial dysfunction and atherosclerosis progression.
Mendelian	18829706	20081003	3	ldlr, scarb1, cholesterol	Steroidogenic capacity of residual ovarian tissue in 4-vinylcyclohexene diepoxide-treated mice.
Mendelian	18830203	20081003	3	apob, lipid, diabetes	Predictive value of color Doppler imaging in an evaluation of retrobulbar blood flow perturbation in young type-1 diabetic patients with regard to dyslipidemia.
Mendelian	18830968	20081003	3	apob, triglyceride, cardiovascular	Inhibition of microsomal triglyceride transfer protein expression and atherogenic risk factor apolipoprotein B100 secretion by tanshinone IIA in HepG2 cells.
Mendelian	18827440	20081002	3	lpl, lipids, triglyceride	Regulation of insulin-like growth factor binding protein-1 and lipoprotein lipase by the aryl hydrocarbon receptor.
Mendelian	24509132	20140211	3	cardiovascular, apoe, cholesterol	Endothelial nitric oxide synthase activation through obacunone-dependent arginase inhibition restored impaired endothelial function in ApoE-null mice.
Mendelian	24509273	20140211	3	cardiovascular, pcsk9, cholesterol	Reduction in lipoprotein(a) with PCSK9 monoclonal antibody evolocumab (AMG 145): a pooled analysis of more than 1,300 patients in 4 phase II trials.
Mendelian	24516040	20140212	3	apoe, lipid, cholesterol	Apolipoprotein E Induction in Syrian Hamster Testis Following Tributyltin Exposure: A Potential Mechanism of Male Infertility.
Mendelian	24517141	20140213	3	lpl, lipid, fatty acid	Circadian rhythms of gene expression of lipid metabolism in Gilthead Sea bream liver: synchronisation to light and feeding time.
Mendelian	24517872	20140213	3	ldlr, lipid, cholesterol	Dietary supplementation of chardonnay grape seed flour reduces plasma cholesterol concentration, hepatic steatosis, and abdominal fat content in high-fat diet-induced obese hamsters.
Mendelian	24519928	20140213	3	heart, ldlr, cardiovascular	Cyclooxygenase-2 in endothelial and vascular smooth muscle cells restrains atherogenesis in hyperlipidemic mice.
Mendelian	24520398	20140213	3	atherosclerosis, apoe, coronary	CD137-CD137L interaction regulates atherosclerosis via cyclophilin A in apolipoprotein E-deficient mice.
Mendelian	18839541	20081009	3	apob, lipids, lipid	[Effect of scavenger receptor class A type I/II on lipid metabolism in mice].
Mendelian	7609317	19950601	3	lpl, triglycerides, cholesterol	[Alcohol-induced hypertriglyceridemia in subjects with decreased lipoprotein lipase--improvement after cessation of alcohol intake].
Mendelian	7473602	19950601	3	atherosclerosis, lcat, cholesterol	Inhibition of lecithin: cholesterol acyltransferase activity in human blood plasma by cigarette smoke extract and reactive aldehydes.
Mendelian	7783654	19950601	3	lpl, lipid, cholesterol	Factors affecting lipoprotein lipase in hypertensive patients.
Mendelian	7648234	19950601	3	apob, triglycerides, cholesterol	Combined bezafibrate and simvastatin treatment for mixed hyperlipidaemia.
Mendelian	7665994	19950601	3	apob, triglyceride, cholesterol	Impact of age on the metabolism of VLDL, IDL, and LDL apolipoprotein B-100 in men.
Mendelian	7666003	19950601	3	lcat, lipid, cholesterol	Endotoxin and TNF lead to reduced plasma LCAT activity and decreased hepatic LCAT mRNA levels in Syrian hamsters.
Mendelian	24529129	20140218	3	apoa5, lipid, triglyceride	Homozygosity for a partial deletion of apoprotein A-V signal peptide results in intracellular missorting of the protein and chylomicronemia in a breast-fed infant.
Mendelian	24529145	20140218	3	ldlr, lipid, cholesterol	Presence and type of low density lipoprotein receptor (LDLR) mutation influences the lipid profile and response to lipid-lowering therapy in Brazilian patients with heterozygous familial hypercholesterolemia.
Mendelian	24529150	20140218	3	ldlr, atherosclerosis, lipid	Genetic manipulation of the ApoF/Stat2 locus supports an important role for type I interferon signaling in atherosclerosis.
Mendelian	24530399	20140218	3	heart, lpl, fatty acid	Lipoprotein lipase isoelectric point isoforms in humans.
Mendelian	24530538	20140218	3	cardiovascular, apob, cholesterol	Quick nuclear transportation of siRNA and in vivo hepatic ApoB gene silencing with galactose-bearing polymeric carrier.
Mendelian	24533222	20140218	3	apob, lipid, cardiovascular	Plasma Levels of Acylation-Stimulating Protein Are Strongly Predicted by Waist/Hip Ratio and Correlate with Decreased LDL Size in Men.
Mendelian	24534704	20140219	3	atherosclerosis, apob, cardiovascular	Impact of myeloperoxidase-LDL interactions on enzyme activity and subsequent posttranslational oxidative modifications of apoB-100.
Mendelian	15254032	20040716	3	apob, lipid, triglyceride	Apolipoprotein B-containing lipoprotein particle assembly: lipid capacity of the nascent lipoprotein particle.
Mendelian	25356484	20141031	3	apob, lipid, cholesterol	Influence of dietary nicotinic acid supplementation on lipid metabolism and related gene expression in two distinct broiler breeds of female chickens.
Mendelian	32390636	20200512	3	type 2 diabetes, apoe, diabetes	Pre-Diabetes, but not Type 2 Diabetes, Is¬†Related to Brain Amyloid in Late Middle-Age.
Mendelian	32396530	20200513	3	apoe, lipid, fatty acid	Nonalcoholic fatty liver disease in CLOCK mutant mice.
Mendelian	32393041	20200513	3	heart, pcsk9, coronary	State of the art in diagnostics of ischemic heart disease and current recommended therapeutic approach.
Mendelian	32384920	20200510	3	atherosclerosis, apoe, cardiovascular	Effects of coal-fired PM<sub>2.5</sub> on the expression levels of atherosclerosis-related proteins and the phosphorylation level of MAPK in ApoE<sup>-/-</sup> mice.
Mendelian	32386219	20200510	3	apob, lipid, fatty acid	Cell-Type-Specific, Ketohexokinase-Dependent Induction by Fructose of Lipogenic Gene Expression in Mouse Small Intestine.
Mendelian	32388179	20200511	3	type 2 diabetes, apoe, diabetes	Do menopausal status and APOE4 genotype alter the long-term effects of intensive lifestyle intervention on cognitive function in women with type 2 diabetes mellitus?
Mendelian	32412785	20200516	3	ldlr, cardiovascular, cholesterol	<i>Lactobacillus reuteri</i> attenuates cardiac injury without lowering cholesterol in low-density lipoprotein receptor-deficient mice fed standard chow.
Mendelian	32409492	20200516	3	ldlr, cardiovascular, diabetes	PPARŒ≥ Deacetylation Confers the Antiatherogenic Effect and Improves Endothelial Function in Diabetes Treatment.
Mendelian	32409274	20200516	3	atherosclerosis, apoe, cholesterol	Roles of the kisspeptin/GPR54 system in pathomechanisms of atherosclerosis.
Mendelian	32410861	20200516	3	abca1, atherosclerosis, cholesterol	Advanced Glycated apoA-IV Loses Its Ability to Prevent the LPS-Induced Reduction in Cholesterol Efflux-Related Gene Expression in Macrophages.
Mendelian	32410992	20200516	3	apoe, atherosclerosis, lipid	Quercetin Attenuates Atherosclerosis <i>via</i> Modulating Oxidized LDL-Induced Endothelial Cellular Senescence.
Mendelian	32411016	20200516	3	apoe, lipid, lpl	Lipid and Lipoprotein Metabolism in Microglia.
Mendelian	32414094	20200517	3	abcg5, lipid, cholesterol	Dietary Betaine Addition Promotes Hepatic Cholesterol Synthesis, Bile Acid Conversion, and Export in Rats.
Mendelian	32415122	20200517	3	apoe, lipids, lipid	Synergistic lipid compositions for albumin receptor mediated delivery of mRNA to the liver.
Mendelian	32416182	20200517	3	atherosclerosis, apoe, cholesterol	Melanocortin 3 receptor activation with [D-Trp8]-Œ≥-MSH suppresses inflammation in apolipoprotein E deficient mice.
Mendelian	32398686	20200514	3	apoe, lipid, cholesterol	Causal association of circulating cholesterol levels with dementia: a mendelian randomization meta-analysis.
Mendelian	32399099	20200514	3	apob, triglyceride, cholesterol	Evaluation of atherogenic laboratory markers in Beh√ßet's disease patients with vascular involvement.
Mendelian	32407269	20200515	3	type 2 diabetes, abca1, diabetes	Pharmacogenetic Evaluation of Metformin and Sulphonylurea Response in Mexican Mestizos with Type 2 Diabetes.
Mendelian	32420091	20200519	3	artery, apoe, cardiovascular	Kallistatin correlates with inflammation in abdominal aortic aneurysm and suppresses its formation in mice.
Mendelian	22936343	20120901	3	ldlr, lipid, cholesterol	Feedback regulation of cholesterol uptake by the LXR-IDOL-LDLR axis.
Mendelian	27438381	20160721	3	heart, pcsk9, coronary	Updates on Acute Coronary Syndrome: A Review.
Mendelian	28557865	20170531	3	cardiovascular, pcsk9, cholesterol	The emerging role of proprotein convertase subtilisin/kexin type-9 inhibition in secondary prevention: from clinical trials to real-world experience.
Mendelian	22320226	20120211	3	apoe, lipid, cholesterol	Acute-phase serum amyloid A: perspectives on its physiological and pathological roles.
Mendelian	22323762	20120211	3	atherosclerosis, apoe, cholesterol	A wax ester and astaxanthin-rich extract from the marine copepod Calanus finmarchicus attenuates atherogenesis in female apolipoprotein E-deficient mice.
Mendelian	12909640	20030812	3	angptl3, lipid, triglyceride	Protein region important for regulation of lipid metabolism in angiopoietin-like 3 (ANGPTL3): ANGPTL3 is cleaved and activated in vivo.
Mendelian	12909583	20030812	3	abca1, lipid, cholesterol	Identification and characterization of rodent ABCA1 in isolated type II pneumocytes.
Mendelian	12911117	20030813	3	artery, abcg5, cholesterol	Discovery of the hepatic canalicular and intestinal cholesterol transporters. New targets for treatment of hypercholesterolemia.
Mendelian	12917409	20030815	3	abca1, lipid, cholesterol	ATP-binding cassette transporter A7 (ABCA7) binds apolipoprotein A-I and mediates cellular phospholipid but not cholesterol efflux.
Mendelian	12923293	20030819	3	apoe, lipid, cholesterol	Niemann-Pick C heterozygosity confers resistance to lesional necrosis and macrophage apoptosis in murine atherosclerosis.
Mendelian	12235173	20020918	3	apob, lipid, cholesterol	Overexpression of SR-BI by adenoviral vector promotes clearance of apoA-I, but not apoB, in human apoB transgenic mice.
Mendelian	12235182	20020918	3	apob, lipids, lipid	The N-linked oligosaccharides at the amino terminus of human apoB are important for the assembly and secretion of VLDL.
Mendelian	33255353	20201201	3	apob, lipid, cholesterol	The Effects of a Mediterranean Diet Intervention on Targeted Plasma Metabolic Biomarkers among US Firefighters: A Pilot Cluster-Randomized Trial.
Mendelian	33256577	20201201	3	type 2 diabetes, apoe, diabetes	A Comprehensive Analysis of Unique and Recurrent Copy Number Variations in Alzheimer's Disease and its Related Disorders.
Mendelian	33258345	20201201	3	apoe, atherosclerosis, lipids	Dingxin recipe alleviates atherosclerosis injury in ApoE-knockout mice via downregulation of visfatin expression and inhibition of the visfatin-induced inflammatory response.
Mendelian	15905177	20050521	3	abca1, lipid, cholesterol	Headgroup-specific exposure of phospholipids in ABCA1-expressing cells.
Mendelian	15904874	20050521	3	apob, lipids, cardiovascular	Complex control of mouse apolipoprotein B gene expression revealed by targeted duplication.
Mendelian	33267666	20201203	3	atherosclerosis, apob, cholesterol	Heterogeneity of T Cells in Atherosclerosis Defined by Single-Cell RNA-Sequencing and Cytometry by Time of Flight.
Mendelian	33268668	20201203	3	atherosclerosis, apoe, cholesterol	Time-restricted feeding prevents high-fat and high-cholesterol diet-induced obesity but fails to ameliorate atherosclerosis in apolipoprotein E-knockout mice.
Mendelian	33262333	20201202	3	ldlr, atherosclerosis, lipid	A macrophage-specific lncRNA regulates apoptosis and atherosclerosis by tethering HuR in the nucleus.
Mendelian	33263007	20201202	3	artery, atherosclerosis, apoe	AIM2 Stimulation Impairs Reendothelialization and Promotes the Development of Atherosclerosis in Mice.
Mendelian	33278397	20201205	3	apoe, atherosclerosis, lipid	Inhibition of miR-122 reduced atherosclerotic lesion formation by regulating NPAS3-mediated endothelial to mesenchymal transition.
Mendelian	33275526	20201204	3	ldlr, apoe, lipid	Galectin-3 Mediates Cardiac Remodeling Caused by Impaired Glucose and Lipid Metabolism Through Inhibiting Two Pathways of Activating Akt.
Mendelian	33296721	20201209	3	heart, apoe, cholesterol	Quantile-specific heritability of total cholesterol and its pharmacogenetic and nutrigenetic implications.
Mendelian	33294393	20201209	3	hyperlipidemia, apoe, lipid	Association of <i>APOE</i> E2 and low-density lipoprotein with depressive symptoms in Chinese senile schizophrenia inpatients: A cross-sectional study.
Mendelian	33285739	20201208	3	atherosclerosis, apoe, cardiovascular	The association study of Apolipoprotein E polymorphisms and chronic obstructive pulmonary disease in the Chinese population: A case-control study.
Mendelian	16297155	20051122	3	ldlr, atherosclerosis, apoe	Immunoglobulin treatment reduces atherosclerosis in apolipoprotein E-/- low-density lipoprotein receptor-/- mice via the complement system.
Mendelian	16305803	20051125	3	atherosclerosis, apoe, cholesterol	MDOC and atorvastatin have potential antiinflammatory effects in vascular endothelium of apoE-/- mouse model of atherosclerosis.
Mendelian	16306426	20051125	3	cardiovascular, apob, cholesterol	The apolipoprotein B/AI ratio and the metabolic syndrome independently predict risk for myocardial infarction in middle-aged men.
Mendelian	16303615	20051124	3	apoe, atherosclerosis, lipid	12/15-Lipoxygenase gene disruption and vitamin E administration diminish atherosclerosis and oxidative stress in apolipoprotein E deficient mice through a final common pathway.
Mendelian	15044370	20040327	3	ldlr, lipids, cholesterol	The low-density lipoprotein receptor is regulated by estrogen and forms a functional complex with the estrogen-regulated protein ezrin in pituitary GH3 somatolactotropes.
Mendelian	16311343	20051129	3	atherosclerosis, lipid, abca1	mRNA expression of genes involved in lipid efflux and matrix degradation in occlusive and ectatic atherosclerotic disease.
Mendelian	10807746	20000516	3	apob, lipid, triglyceride	Well-defined regions of apolipoprotein B-100 undergo conformational change during its intravascular metabolism.
Mendelian	10807747	20000516	3	apob, triglycerides, cholesterol	In vivo metabolism of ApoB, ApoA-I, and VLDL triglycerides in a form of hypobetalipoproteinemia not linked to the ApoB gene.
Mendelian	21920972	20110917	3	cardiovascular, cetp, cholesterol	Torcetrapib impairs endothelial function in hypertension.
Mendelian	25159268	20140828	3	cardiovascular, apoe, diabetes	Aging and cardiovascular diseases: the role of gene-diet interactions.
Mendelian	16823488	20060711	3	abca1, apoe, cholesterol	Liver X receptors regulate adrenal cholesterol balance.
Mendelian	16828905	20060711	3	hyperlipidemia, apob, cholesterol	Apolipoprotein B is associated with metabolic syndrome in Chinese families with familial combined hyperlipidemia, familial hypertriglyceridemia and familial hypercholesterolemia.
Mendelian	16829344	20060711	3	cetp, lipid, cholesterol	Variation in the cholesteryl ester transfer protein (CETP) gene does not influence individual plasma cholesterol response to changes in the nature of dietary fat.
Mendelian	16829661	20060711	3	abca1, abcg5, cholesterol	Localization and role of NPC1L1 in cholesterol absorption in human intestine.
Mendelian	16832771	20060713	3	artery, stroke, apoe	[ApoE genotype influences on efficacy and safety of thrombolytic treatment for ischemic stroke].
Mendelian	9614153	19980618	3	ldlr, atherosclerosis, cholesterol	Dietary isoflavones reduce plasma cholesterol and atherosclerosis in C57BL/6 mice but not LDL receptor-deficient mice.
Mendelian	9630656	19980619	3	cetp, lipid, cholesterol	Preferential expression of cholesteryl ester transfer protein mRNA by stromal-vascular cells of human adipose tissue.
Mendelian	16845179	20060718	3	ldlr, apoe, cardiovascular	Manganese enhances peroxynitrite and leukotriene E4 formation in bovine aortic endothelial cells exposed to arsenic.
Mendelian	31988147	20200129	3	cetp, lipid, triglyceride	Exon 9-deleted CETP inhibits full length-CETP synthesis and promotes cellular triglyceride storage.
Mendelian	21909350	20110913	3	apoe, atherosclerosis, lipids	Inhibition of lipoprotein-associated phospholipase A2 ameliorates inflammation and decreases atherosclerotic plaque formation in ApoE-deficient mice.
Mendelian	31986087	20200128	3	cardiovascular, pcsk9, cholesterol	Atherosclerosis: Making a U Turn.
Mendelian	31985467	20200128	3	heart, apoe, cardiovascular	Safety and Efficacy of Donepezil 10‚Äämg/day in Patients with Mild to Moderate Alzheimer's Disease.
Mendelian	22955730	20120908	3	abca1, lipid, cholesterol	Myeloid cell-specific ABCA1 deletion protects mice from bacterial infection.
Mendelian	22956783	20120908	3	hyperlipidemia, atherosclerosis, apoe	microRNA-181a represses ox-LDL-stimulated inflammatory response in dendritic cell by targeting c-Fos.
Mendelian	9003180	19970114	3	lcat, lipid, cholesterol	Truncation of the amino terminus of human apolipoprotein A-I substantially alters only the lipid-free conformation.
Mendelian	7766637	19950530	3	cetp, lipids, lipid	Point mutagenesis of positively charged amino acids of cholesteryl ester transfer protein: conserved residues within the lipid transfer/lipopolysaccharide binding protein gene family essential for function.
Mendelian	19424605	20090509	3	apoe, cetp, diabetes	Association of gene polymorphisms with chronic kidney disease in high- or low-risk subjects defined by conventional risk factors.
Mendelian	19713537	20090829	3	atherosclerosis, apoe, cholesterol	Vascular-directed tissue factor pathway inhibitor overexpression regulates plasma cholesterol and reduces atherosclerotic plaque development.
Mendelian	19708998	20090828	3	lpl, lipids, cardiovascular	Lipoprotein lipase disturbances induced by uremia and hemodialysis.
Mendelian	19709414	20090828	3	atherosclerosis, lpl, cholesterol	Long term hemodialysis aggravates lipolytic activity reduction and very low density, low density lipoproteins composition in chronic renal failure patients.
Mendelian	19709448	20090828	3	apoe, lipid, cholesterol	Lupin protein isolate and cysteine-supplemented casein reduce calcification of atherosclerotic lesions in apoE-deficient mice.
Mendelian	19709700	20090828	3	lpl, fatty acid, cholesterol	Hepatic lipolysis in broiler chickens with different fat deposition during embryonic development.
Mendelian	19687008	20090819	3	ldlr, pcsk9, cholesterol	Hepatocyte nuclear factor 1alpha plays a critical role in PCSK9 gene transcription and regulation by the natural hypocholesterolemic compound berberine.
Mendelian	19687748	20090819	3	ldlr, atherosclerosis, cholesterol	Cardiac hypertrophy during hypercholesterolemia and its amelioration with rosuvastatin and amlodipine.
Mendelian	19674815	20090814	3	abca1, apoe, cholesterol	Liver X receptor activation restores memory in aged AD mice without reducing amyloid.
Mendelian	19679306	20090815	3	lcat, fatty acid, cholesterol	The effects of sterol structure upon sterol esterification.
Mendelian	19679828	20090815	3	cetp, lipid, abca1	Liver X receptor-mediated induction of cholesteryl ester transfer protein expression is selectively impaired in inflammatory macrophages.
Mendelian	19679829	20090815	3	ldlr, atherosclerosis, lipids	Lack of tyrosylprotein sulfotransferase activity in hematopoietic cells drastically attenuates atherosclerosis in Ldlr-/- mice.
Mendelian	19679879	20090815	3	apoe, lipids, lipid	Hypercholesterolemic mice exhibit lymphatic vessel dysfunction and degeneration.
Mendelian	19680556	20090815	3	cardiovascular, apob, diabetes	Genetic variation in healthy oldest-old.
Mendelian	20514420	20100602	3	apoe, atherosclerosis, lipid	Deletion of Sema4D gene reduces intimal neovascularization and plaque growth in apolipoprotein E-deficient mice.
Mendelian	19668782	20090812	3	stroke, atherosclerosis, apoe	Rhythm changes of clock genes, apoptosis-related genes and atherosclerosis-related genes in apolipoprotein E knockout mice.
Mendelian	18340009	20080315	3	abca1, apoe, cholesterol	Cholesterol synthesis inhibition elicits an integrated molecular response in human livers including decreased ACAT2.
Mendelian	18340083	20080315	3	gpihbp1, lpl, triglyceride	Glycosylation of Asn-76 in mouse GPIHBP1 is critical for its appearance on the cell surface and the binding of chylomicrons and lipoprotein lipase.
Mendelian	21736795	20110709	3	lpl, apob, cholesterol	Diet¬†√ó¬†genotype interactions in hepatic cholesterol and lipoprotein metabolism in Atlantic salmon (Salmo salar) in response to replacement of dietary fish oil with vegetable oil.
Mendelian	21737995	20110709	3	abca1, atherosclerosis, cholesterol	Down-regulation of ATP-binding cassette transporter G1 expression by unmethylated CpG oligodeoxynucleotides in RAW 264.7 macrophages.
Mendelian	21734573	20110708	3	atherosclerosis, apob, cardiovascular	Serum amyloid A in atherosclerosis.
Mendelian	21730304	20110707	3	ldlr, atherosclerosis, apoe	Low-density lipoprotein receptor-related protein 1 prevents early atherosclerosis by limiting lesional apoptosis and inflammatory Ly-6Chigh monocytosis: evidence that the effects are not apolipoprotein E dependent.
Mendelian	21718801	20110702	3	abca1, lipid, fatty acid	Mechanisms involved in the intestinal absorption of dietary vitamin A and provitamin A carotenoids.
Mendelian	21720022	20110702	3	hypercholesteremia, ldlr, cholesterol	Comparison of receptors and enzymes regulating cholesterol levels in liver between SHR/NDmcr-cp rats and normotensive Wistar Kyoto rats at ten weeks of age.
Mendelian	14587640	20031101	3	lipa, heart, lipids	Usefulness of 1H MR spectroscopy in the evaluation of myocardial metabolism in patients with dilated idiopathic cardiomyopathy: pilot study.
Mendelian	14592845	20031101	3	abca1, lipid, cholesterol	Formation and metabolism of prebeta-migrating, lipid-poor apolipoprotein A-I.
Mendelian	14592849	20031101	3	apoe, apob, lipids	Evidence for a proinflammatory and proteolytic environment in plaques from endarterectomy segments of human carotid arteries.
Mendelian	20511397	20100601	3	apoe, atherosclerosis, lipid	Glycosylation and sialylation of macrophage-derived human apolipoprotein E analyzed by SDS-PAGE and mass spectrometry: evidence for a novel site of glycosylation on Ser290.
Mendelian	20511416	20100601	3	heart, atherosclerosis, apoe	Elevated systemic TGF-beta impairs aortic vasomotor function through activation of NADPH oxidase-driven superoxide production and leads to hypertension, myocardial remodeling, and increased plaque formation in apoE(-/-) mice.
Mendelian	8325860	19930715	3	apoe, atherosclerosis, triglyceride	Apolipoprotein E modulates low density lipoprotein retention by lipoprotein lipase anchored to the subendothelial matrix.
Mendelian	22658257	20120605	3	apoe, atherosclerosis, lipid	Salvianolic acid B inhibits macrophage uptake of modified low density lipoprotein (mLDL) in a scavenger receptor CD36-dependent manner.
Mendelian	22659061	20120605	3	atherosclerosis, cetp, cholesterol	Oxidized low-density lipoproteins and their antibodies: relationships with the reverse cholesterol transport and carotid atherosclerosis in adults without cardiovascular diseases.
Mendelian	22659288	20120605	3	artery, atherosclerosis, apoe	Shear stress modulates the expression of the atheroprotective protein Cx37 in endothelial cells.
Mendelian	22659526	20120605	3	apoe, atherosclerosis, lipids	Low-dose calcitriol decreases aortic renin, blood pressure, and atherosclerosis in apoe-null mice.
Mendelian	22662117	20120605	3	atherosclerosis, apoe, cholesterol	Ginkgolide B reduces atherogenesis and vascular inflammation in ApoE(-/-) mice.
Mendelian	19128365	20090109	3	cetp, triglycerides, cardiovascular	Alterations in biomarkers of cardiovascular disease (CVD) in active acromegaly.
Mendelian	19129734	20090109	3	atherosclerosis, apoe, cholesterol	Varespladib (A-002), a secretory phospholipase A2 inhibitor, reduces atherosclerosis and aneurysm formation in ApoE-/- mice.
Mendelian	19121291	20090106	3	apoa5, triglyceride, fatty acid	Efficient lowering of triglyceride levels in mice by human apoAV protein variants associated with hypertriglyceridemia.
Mendelian	19122174	20090106	3	artery, atherosclerosis, apoe	Genetic regulation of atherosclerotic plaque size and morphology in the innominate artery of hyperlipidemic mice.
Mendelian	19122179	20090106	3	apoe, lipid, cholesterol	Free cholesterol accumulation in macrophage membranes activates Toll-like receptors and p38 mitogen-activated protein kinase and induces cathepsin K.
Mendelian	19118829	20090103	3	atherosclerosis, apoe, cholesterol	The calcimimetic R-568 retards uremia-enhanced vascular calcification and atherosclerosis in apolipoprotein E deficient (apoE-/-) mice.
Mendelian	19116237	20090101	3	apob, triglycerides, triglyceride	Very low density lipoprotein metabolism and plasma adiponectin as predictors of high-density lipoprotein apolipoprotein A-I kinetics in obese and nonobese men.
Mendelian	22665165	20120606	3	abcg5, fatty acid, abca1	Metabolomics reveals an essential role for peroxisome proliferator-activated receptor Œ± in bile acid homeostasis.
Mendelian	22666465	20120606	3	ldlr, fatty acid, cholesterol	Transcriptional activation of low-density lipoprotein receptor gene by DJ-1 and effect of DJ-1 on cholesterol homeostasis.
Mendelian	227752	19791101	3	heart, lpl, triglyceride	Role of lipoprotein lipase in plasma triglyceride removal.
Mendelian	518742	19791101	3	lcat, lipid, cholesterol	Lecithin:cholesterol acyltransferase activity, plasma and lipoprotein lipids and obesity in men and women.
Mendelian	30205711	20180913	3	artery, atherosclerosis, apoe	Kallistatin Inhibits Atherosclerotic Inflammation by Regulating Macrophage Polarization.
Mendelian	30206314	20180913	3	apoe, lipid, cholesterol	Western-type diet differentially modulates osteoblast, osteoclast, and lipoblast differentiation and activation in a background of APOE deficiency.
Mendelian	30207555	20180913	3	cardiovascular, pcsk9, cholesterol	Familial Hypercholesterolemia: Although Identification Advances, Appreciation and Treatment Lag.
Mendelian	23110339	20121101	3	lpl, lipid, triglycerides	Increased serum levels of lipogenic enzymes in patients with severe liver steatosis.
Mendelian	23110422	20121101	3	cardiovascular, apoe, diabetes	Prevalence of MTHFR, Factor V, ACE and APOE gene polymorphisms among Muslims of Manipur, India.
Mendelian	23111454	20121101	3	abca1, lipid, cholesterol	Quantitative assessment of the effect of ABCA1 gene polymorphism on the risk of Alzheimer's disease.
Mendelian	23112842	20121101	3	cardiovascular, apoe, cholesterol	The apolipoprotein E (APOE) gene appears functionally monomorphic in chimpanzees (Pan troglodytes).
Mendelian	10882342	20000706	3	atherosclerosis, lcat, cholesterol	Lecithin-cholesterol acyltransferase: role in lipoprotein metabolism, reverse cholesterol transport and atherosclerosis.
Mendelian	10877205	20000706	3	apoe, lipid, cholesterol	Cholesterol efflux from normal and Tangier disease fibroblasts into normal, high-density lipoprotein-deficient, and apolipoprotein E-deficient plasmas.
Mendelian	23117655	20121103	3	abca1, atherosclerosis, cholesterol	Molecular mechanisms responsible for the reduced expression of cholesterol transporters from macrophages by low-dose endotoxin.
Mendelian	23119157	20121103	3	atherosclerosis, apoe, cholesterol	Quantitative Longitudinal Imaging of Vascular Inflammation and Treatment by Ezetimibe in apoE Mice by FMT Using New Optical Imaging Biomarkers of Cathepsin Activity and Œ±(v)Œ≤(3) Integrin.
Mendelian	23114023	20121102	3	abca1, atherosclerosis, cholesterol	The pro-atherogenic effects of macrophages are reduced upon formation of a complex between C-reactive protein and lysophosphatidylcholine.
Mendelian	23115612	20121102	3	ldlr, pcsk9, cholesterol	Utilizing HaloTag Technology to Track the Fate of PCSK9 from Intracellular vs. Extracellular Sources.
Mendelian	23115616	20121102	3	abca1, atherosclerosis, cholesterol	Transcription of liver X receptor is down-regulated by 15-deoxy-Œî(12,14)-prostaglandin J(2) through oxidative stress in human neutrophils.
Mendelian	23115640	20121102	3	artery, ldlr, atherosclerosis	Inflammation disrupts the LDL receptor pathway and accelerates the progression of vascular calcification in ESRD patients.
Mendelian	22803428	20120719	3	apob, triglyceride, cholesterol	[Clinical effectiveness assessment of compound danshen injection on early onset severe preeclampsia patients].
Mendelian	22806829	20120719	3	abca1, lipid, cholesterol	The probiotic Lactobacillus rhamnosus BFE5264 and Lactobacillus plantarum NR74 promote cholesterol efflux and suppress inflammation in THP-1 cells.
Mendelian	22796066	20120717	3	apoe, atherosclerosis, lipid	Proteomics and gene expression analyses of squalene-supplemented mice identify microsomal thioredoxin domain-containing protein 5 changes associated with hepatic steatosis.
Mendelian	22798447	20120717	3	atherosclerosis, cetp, cholesterol	Hepatic lipase deficiency in a Middle-Eastern-Arabic male.
Mendelian	22788252	20120714	3	apoe, lipid, fatty acid	The epidemiology of mild cognitive impairment (MCI) and Alzheimer's disease (AD) in community-living seniors: protocol of the MemoVie cohort study, Luxembourg.
Mendelian	22783714	20120713	3	cardiovascular, apob, coronary	Evaluation of oxidative stress among coronary diabetics patients.
Mendelian	22785139	20120713	3	apoe, lipid, cholesterol	Dietary cholesterol oxidation products accelerate plaque destabilization and rupture associated with monocyte infiltration/activation via the MCP-1-CCR2 pathway in mouse brachiocephalic arteries: therapeutic effects of ezetimibe.
Mendelian	22786446	20120713	3	abca1, lipid, cholesterol	Apolipoprotein A-I inhibits CD40 proinflammatory signaling via ATP-binding cassette transporter A1-mediated modulation of lipid raft in macrophages.
Mendelian	22783198	20120712	3	artery, atherosclerosis, apoe	Control of dichotomic innate and adaptive immune responses by artery tertiary lymphoid organs in atherosclerosis.
Mendelian	22774307	20120711	3	type 2 diabetes, apoe, diabetes	Type 2 diabetes and ethnic disparities in cognitive impairment.
Mendelian	22775222	20120711	3	diabetes, lcat, cholesterol	Ajuga iva aqueous extract improves reverse cholesterol transport in streptozotocin-induced diabetic rat.
Mendelian	22773878	20120710	3	lpl, triglyceride, fatty acid	Fatty acids bind tightly to the N-terminal domain of angiopoietin-like protein 4 and modulate its interaction with lipoprotein lipase.
Mendelian	22770994	20120710	3	heart, atherosclerosis, apoe	Copper chelation by tetrathiomolybdate inhibits vascular inflammation and atherosclerotic lesion development in apolipoprotein E-deficient mice.
Mendelian	22771190	20120710	3	apoe, lipid, cholesterol	Apolipoprotein E mimetic is more effective than apolipoprotein A-I mimetic in reducing lesion formation in older female apo E null mice.
Mendelian	23121297	20121106	3	stroke, atherosclerosis, apob	Deep subcortical infarct burden in relation to apolipoprotein B/AI ratio in patients with intracranial atherosclerotic stenosis.
Mendelian	12377756	20021016	3	atherosclerosis, apob, triglyceride	Early kinetic abnormalities of apoB-containing lipoproteins in insulin-resistant women with abdominal obesity.
Mendelian	29543138	20180316	3	cardiovascular, apob, cholesterol	Exercise and weight loss effects on cardiovascular risk factors in overweight men.
Mendelian	29543531	20180316	3	artery, atherosclerosis, apoe	Mif-deficiency favors an atheroprotective autoantibody phenotype in atherosclerosis.
Mendelian	29519739	20180310	3	cardiovascular, pcsk9, cholesterol	Small molecule modulators of PCSK9 - A literature and patent overview.
Mendelian	29520568	20180310	3	abca1, lipids, lipid	Gene expression of A6-like subgroup of ATP-binding cassette transporters in mouse brain parenchyma and microvessels.
Mendelian	1988780	19910211	3	lpl, triglyceride, fatty acid	Tissue-specific regulation of lipoprotein lipase activity by insulin/glucose in normal-weight humans.
Mendelian	25569858	20150109	3	abca1, cardiovascular, cholesterol	Will Lipidation of ApoA1 through Interaction with ABCA1 at the Intestinal Level Affect the Protective Functions of HDL?
Mendelian	25560767	20150107	3	apoe, atherosclerosis, lipid	Compound 21, a selective agonist of angiotensin AT2 receptors, prevents endothelial inflammation and leukocyte adhesion in vitro and in vivo.
Mendelian	25556310	20150106	3	atherosclerosis, apoe, cardiovascular	Recent advances in understanding the pathogenesis of atherosclerosis in CKD patients.
Mendelian	25550207	20150101	3	heart, atherosclerosis, apoe	Syndecan-1 modulates the motility and resolution responses of macrophages.
Mendelian	25551302	20150101	3	apob, triglyceride, cholesterol	Plasma cholesterol in adults with phenylketonuria.
Mendelian	30802357	20190226	3	apoe, lipid, cholesterol	Conformational analysis of apolipoprotein E3/E4 heteromerization.
Mendelian	22901716	20120821	3	abca1, lipid, cholesterol	Induction of apolipoprotein A-I gene expression by glucagon-like peptide-1 and exendin-4 in hepatocytes but not intestinal cells.
Mendelian	22904031	20120821	3	apoe, lipids, cholesterol	Gene-environment interaction in Alzheimer's disease.
Mendelian	18820007	20080930	3	abca1, lipid, cholesterol	LXR-induced reverse cholesterol transport in human airway smooth muscle is mediated exclusively by ABCA1.
Mendelian	18821600	20080930	3	artery, ldlr, atherosclerosis	Reactive hyperemia and BOLD MRI demonstrate that VEGF inhibition, age, and atherosclerosis adversely affect functional recovery in a murine model of peripheral artery disease.
Mendelian	22910189	20120823	3	apoe, atherosclerosis, lipid	Intermedin ameliorates atherosclerosis in ApoE null mice by modifying lipid profiles.
Mendelian	22911176	20120823	3	coronary, apob, cholesterol	Role of lipid apheresis in changing times.
Mendelian	22911757	20120823	3	ldlr, apoe, cholesterol	Association study of candidate gene polymorphisms with amnestic mild cognitive impairment in a Chinese population.
Mendelian	22906470	20120822	3	cardiovascular, apob, cholesterol	Subjective well-being in Swedish active seniors or seniors with cognitive complaints and its relation to commonly available biomarkers.
Mendelian	22918042	20120825	3	ldlr, atherosclerosis, cholesterol	Synthetic farnesoid X receptor agonists induce high-density lipoprotein-mediated transhepatic cholesterol efflux in mice and monkeys and prevent atherosclerosis in cholesteryl ester transfer protein transgenic low-density lipoprotein receptor (-/-) mice.
Mendelian	22919445	20120825	3	lipa, diabetes, cholesterol	HLA-DQB1* alleles and genetic susceptibility to type 1 diabetes mellitus.
Mendelian	17673191	20070804	3	atherosclerosis, apoe, cholesterol	Complement regulation in murine and human hypercholesterolemia and role in the control of macrophage and smooth muscle cell proliferation.
Mendelian	17683626	20070809	3	abca1, fatty acid, cholesterol	Gene expression of transporters and phase I/II metabolic enzymes in murine small intestine during fasting.
Mendelian	17684422	20070809	3	lpl, lipid, fatty acid	Effects of lipid-supplemented total parenteral nutrition on fatty liver disease in a premature neonatal piglet model.
Mendelian	17681919	20070808	3	type 2 diabetes, lpl, diabetes	[Association of Hind RFLP in lipoprotein lipase gene with type 2 diabetes].
Mendelian	3392464	19880401	3	apob, triglyceride, cholesterol	Postprandial plasma lipoprotein changes in human subjects of different ages.
Mendelian	18522411	20080605	3	ldlr, triglycerides, cholesterol	Increased insulin sensitivity and changes in the expression profile of key insulin regulatory genes and beta cell transcription factors in diabetic KKAy-mice after feeding with a soy bean protein rich diet high in isoflavone content.
Mendelian	18522623	20080605	3	abcg5, lipids, cholesterol	Polymorphisms in ABCG5/G8 transporters linked to hypercholesterolemia and gallstone disease.
Mendelian	11249918	20010316	3	stroke, cetp, lipids	Serum cholesteryl ester transfer protein concentrations in healthy Chinese subjects and cardio-cerebrovascular disease patients.
Mendelian	18524427	20080606	3	atherosclerosis, cetp, cholesterol	Intranasal immunization with chitosan/pCETP nanoparticles inhibits atherosclerosis in a rabbit model of atherosclerosis.
Mendelian	11149418	20010110	3	ldlr, fatty acid, cholesterol	Human prostate cancer cells lack feedback regulation of low-density lipoprotein receptor and its regulator, SREBP2.
Mendelian	26236545	20150804	3	apoe, lipid, diabetes	Clinical Characteristics for the Relationship between Type-2 Diabetes Mellitus and Cognitive Impairment: A Cross-Sectional Study.
Mendelian	10779455	20000426	3	heart, cetp, cholesterol	Elevated HDL cholesterol is a risk factor for ischemic heart disease in white women when caused by a common mutation in the cholesteryl ester transfer protein gene.
Mendelian	10780935	20000426	3	heart, lpl, lipids	Utilization of very low density lipoprotein by rat heart: the effect of endotoxin.
Mendelian	11985463	20020503	3	abca1, lipid, cholesterol	Identification of a nonsteroidal liver X receptor agonist through parallel array synthesis of tertiary amines.
Mendelian	11983917	20020502	3	ldlr, atherosclerosis, cholesterol	Genetic alterations of IL-1 receptor antagonist in mice affect plasma cholesterol level and foam cell lesion size.
Mendelian	11988491	20020504	3	apoe, lipids, cholesterol	Reduced atherosclerotic plaque but enhanced aneurysm formation in mice with inactivation of the tissue inhibitor of metalloproteinase-1 (TIMP-1) gene.
Mendelian	11994377	20020508	3	apob, triglyceride, cholesterol	Mechanism of action of a 3-hydroxy-3-methylglutaryl coenzyme a reductase inhibitor on apolipoprotein B-100 kinetics in visceral obesity.
Mendelian	11246228	20010314	3	apoe, lipid, cholesterol	Synthesis and processing of apolipoprotein E in human brain cultures.
Mendelian	10952765	20000822	3	ldlr, apob, cholesterol	Autosomal dominant type IIa hypercholesterolemia: evaluation of the respective contributions of LDLR and APOB gene defects as well as a third major group of defects.
Mendelian	10760464	20000413	3	apoe, lipid, cholesterol	Sterols and inhibitors of sterol transport modulate the degradation and secretion of macrophage ApoE: requirement for the C-terminal domain.
Mendelian	11915936	20020328	3	lpl, lipid, triglyceride	Plasma triglyceride metabolism in humans and rats during aging and physical inactivity.
Mendelian	11916942	20020328	3	cardiovascular, lpl, diabetes	Homocysteine induces protein kinase C activation and stimulates c-Fos and lipoprotein lipase expression in macrophages.
Mendelian	11916953	20020328	3	type 2 diabetes, apoe, diabetes	Type 2 diabetes, APOE gene, and the risk for dementia and related pathologies: The Honolulu-Asia Aging Study.
Mendelian	31724712	20191115	3	abca1, lipids, cholesterol	miR-144 Mediates High Fat-Induced Changes of Cholesterol Metabolism via Direct Regulation of C/EBPŒ± in the Liver and Isolated Hepatocytes of Yellow Catfish.
Mendelian	31719822	20191114	3	atherosclerosis, apoe, cardiovascular	Identification of key microRNAs in the carotid arteries of ApoE<sup>-/-</sup> mice exposed to disturbed flow.
Mendelian	31733201	20191117	3	scarb1, atherosclerosis, lipid	Homocysteine accelerates atherosclerosis by inhibiting scavenger receptor class B member1 via DNMT3b/SP1 pathway.
Mendelian	31733453	20191117	3	artery, atherosclerosis, apoe	Non-activatable mutant of inhibitor of kappa B kinase Œ± (IKKŒ±) exerts vascular site-specific effects on atherosclerosis in Apoe-deficient mice.
Mendelian	31730978	20191116	3	abcg5, lipid, fatty acid	Resistant starch from green banana (Musa sp.) attenuates non-alcoholic fat liver accumulation and increases short-chain fatty acids production in high-fat diet-induced obesity in mice.
Mendelian	31728901	20191116	3	apoe, atherosclerosis, lipid	Foam Cell-Derived CXCL14 Muti-Functionally Promotes Atherogenesis and Is a Potent Therapeutic Target in Atherosclerosis.
Mendelian	31708410	20191112	3	pcsk9, lipid, cholesterol	Relationship between alirocumab, PCSK9, and LDL-C levels in four phase 3 ODYSSEY trials using 75 and 150¬†mg doses.
Mendelian	23519695	20130323	3	abca1, atherosclerosis, cholesterol	Control of cholesterol metabolism and plasma high-density lipoprotein levels by microRNA-144.
Mendelian	23519696	20130323	3	abca1, lipid, cholesterol	MicroRNA-144 regulates hepatic ATP binding cassette transporter A1 and plasma high-density lipoprotein after activation of the nuclear receptor farnesoid X receptor.
Mendelian	8662599	19960517	3	apob, triglycerides, cholesterol	Transgenic mice that overexpress mouse apolipoprotein B. Evidence that the DNA sequences controlling intestinal expression of the apolipoprotein B gene are distant from the structural gene.
Mendelian	10228861	19990506	3	lpl, triglyceride, fatty acid	Tumor-associated metabolic alterations in patients with gastric and esophageal cancer.
Mendelian	27453812	20160726	3	apob, lipids, triglycerides	Influence of cardiorespiratory fitness and physical activity levels on cardiometabolic risk factors during menopause transition: A MONET study.
Mendelian	19255584	20090304	3	lpl, triglyceride, fatty acid	Dual effects of sodium tungstate on adipocyte biology: inhibition of adipogenesis and stimulation of cellular oxygen consumption.
Mendelian	19255797	20090304	3	lcat, fatty acid, cholesterol	Plasma LCAT activity and lipid subfraction composition in obese beagles undergoing weight loss.
Mendelian	27455558	20160727	3	apoe, triglycerides, fatty acid	[THE EXCESS OF PALMITIC FATTY ACID IN FOOD AS MAIN CAUSE OF LIPOIDOSIS OF INSULIN-DEPENDENT CELLS: SKELETAL MYOCYTES, CARDIO-MYOCYTES, PERIPORTAL HEPATOCYTES, KUPFFER MACROPHAGES AND B-CELLS OF PANCREAS].
Mendelian	27455858	20160727	3	ldlr, atherosclerosis, cardiovascular	F(ab')<sub>2</sub> fragments of anti-oxidized LDL IgG attenuate vascular inflammation and atherogenesis in diabetic LDL receptor-deficient mice.
Mendelian	27457486	20160727	3	apoe, lipid, cardiovascular	APOE genotype and stress response - a mini review.
Mendelian	27458147	20160727	3	lpl, lipid, cholesterol	Addition of lysophospholipids with large head groups to cells inhibits Shiga toxin binding.
Mendelian	17432823	20070417	3	apob, lipid, cholesterol	Design and creation of new nanomaterials for therapeutic RNAi.
Mendelian	17433542	20070417	3	apoe, lipid, cholesterol	Rosuvastatin reduces gliosis and the accelerated weight gain observed in WT and ApoE-/- mice exposed to a high cholesterol diet.
Mendelian	10911769	20000727	3	apoe, apob, lipid	Dietary fat clearance in type V hyperlipoproteinaemia secondary to a rare variant of human apolipoprotein E: the apolipoprotein E3 (Arg 136--&gt;Ser)
Mendelian	9555954	19980429	3	apob, triglyceride, cholesterol	Three-fold effect of lovastatin treatment on low density lipoprotein metabolism in subjects with hyperlipidemia: increase in receptor activity, decrease in apoB production, and decrease in particle affinity for the receptor. Results from a novel triple-tracer approach.
Mendelian	9558646	19980429	3	lcat, lipid, cholesterol	[Mechanism of cellular cholesterol removal: a communication system between extracellular cholesterol transport and intracellular cholesterol homeostasis].
Mendelian	9502769	19980429	3	ldlr, apob, cholesterol	Linkage between cholesterol 7alpha-hydroxylase and high plasma low-density lipoprotein cholesterol concentrations.
Mendelian	23528286	20130327	3	artery, atherosclerosis, apoe	Divergent systemic and local inflammatory response to hind limb demand ischemia in wild-type and ApoE-/- mice.
Mendelian	20702810	20100813	3	abca1, lipid, cholesterol	Acidic extracellular environments strongly impair ABCA1-mediated cholesterol efflux from human macrophage foam cells.
Mendelian	9548597	19980421	3	apoe, triglycerides, triglyceride	Apolipoprotein E2 (Arg136 --&gt; Cys) mutation in the receptor binding domain of apoE is not associated with dominant type III hyperlipoproteinemia.
Mendelian	9548599	19980421	3	apob, triglycerides, cholesterol	An efficient chromatographic system for lipoprotein fractionation using whole plasma.
Mendelian	9548600	19980421	3	ldlr, apoe, lipid	A 13CO2 breath test to assess the metabolism of triglyceride-rich lipoprotein remnants in mice.
Mendelian	23522788	20130326	3	hyperlipidemia, cetp, triglycerides	Altered relationship of plasma triglycerides to HDL cholesterol in patients with HIV/HAART-associated dyslipidemia: further evidence for a unique form of metabolic syndrome in HIV patients.
Mendelian	23523156	20130326	3	abca1, diabetes, cholesterol	Ligation of RAGE with ligand S100B attenuates ABCA1 expression in monocytes.
Mendelian	23523858	20130326	3	lpl, lipid, fatty acid	Underlying functional genomics of fat deposition in adipose tissue.
Mendelian	23524964	20130326	3	atherosclerosis, apoe, cholesterol	Lymphatic vasculature mediates macrophage reverse cholesterol transport in mice.
Mendelian	23525202	20130326	3	stroke, ldlr, cardiovascular	Genetic analysis of genes causing hypertension and stroke in spontaneously hypertensive rats.
Mendelian	9105567	19970321	3	lcat, cetp, cholesterol	Specific reduction of plasma large, light low-density lipoprotein by a bile acid sequestering resin, cholebine (MCI-196) in type II hyperlipoproteinemia.
Mendelian	9126354	19970327	3	lcat, lipid, cholesterol	Identification of a domain of lecithin-cholesterol acyltransferase that is involved in interfacial recognition.
Mendelian	3298938	19870801	3	lpl, lipid, triglyceride	Exercise termination effects on food intake, plasma insulin, and adipose lipoprotein lipase activity in the Osborne-Mendel rat.
Mendelian	3330423	19870801	3	lpl, triglycerides, triglyceride	Enzymes involved in triglyceride hydrolysis.
Mendelian	27929370	20161209	3	gpihbp1, lpl, triglyceride	The angiopoietin-like protein ANGPTL4 catalyzes unfolding of the hydrolase domain in lipoprotein lipase and the endothelial membrane protein GPIHBP1 counteracts this unfolding.
Mendelian	27930350	20161209	3	heart, atherosclerosis, apoe	Toll-Like Receptor (TLR)4 and MyD88 are Essential for Atheroprotection by Peritoneal B1a B Cells.
Mendelian	27919356	20161207	3	apob, lipid, cholesterol	Lipoprotein(a)-cholesterol levels estimated by vertical auto profile correlate poorly with Lp(a) mass in hyperlipidemic subjects: Implications for clinical practice interpretation of Lp(a)-mediated risk.
Mendelian	27919366	20161207	3	pcsk9, lipid, coronary	LDL apheresis activates the complement system and the cytokine network, whereas PCSK9 inhibition with evolocumab induces no inflammatory response.
Mendelian	27920219	20161207	3	ldlr, pcsk9, cardiovascular	The Proprotein Convertases in Hypercholesterolemia and Cardiovascular Diseases: Emphasis on Proprotein Convertase Subtilisin/Kexin 9.
Mendelian	27903090	20161202	3	scarb1, abca1, cholesterol	Pediococcus acidilactici LAB4 and Lactobacillus plantarum LAB12 assimilate cholesterol and modulate ABCA1, CD36, NPC1L1 and SCARB1 in vitro.
Mendelian	27908891	20161203	3	heart, atherosclerosis, apoe	The Paraoxonase Gene Cluster Protects Against Abdominal Aortic Aneurysm Formation.
Mendelian	27909409	20161203	3	ldlr, apob, cholesterol	3,5,3'-Triiodo-L-Thyronine- and 3,5-Diiodo-L-Thyronine- Affected Metabolic Pathways in Liver of LDL Receptor Deficient Mice.
Mendelian	27911314	20161203	3	apoe, triglycerides, cholesterol	Updating the Evidence on the Association between Serum Cholesterol and Risk of¬†Late-Life Dementia: Review and¬†Meta-Analysis.
Mendelian	14595002	20031105	3	apoe, lipid, cardiovascular	Influence of apoA-I and apoE on the formation of serum amyloid A-containing lipoproteins in vivo and in vitro.
Mendelian	17130282	20061130	3	ldlr, apob, cholesterol	The molecular mechanisms underlying the reduction of LDL apoB-100 by ezetimibe plus simvastatin.
Mendelian	17132287	20061130	3	apob, lipids, triglyceride	A mild case of abetalipoproteinaemia in association with subclinical hypothyroidism.
Mendelian	10787431	20000429	3	apoe, apob, triglyceride	Plasma kinetics of apoC-III and apoE in normolipidemic and hypertriglyceridemic subjects.
Mendelian	24205716	20131112	3	gpihbp1, lpl, triglyceride	[Genetic diagnosis on hypertriglyceridemia-analysis for LPL gene mutations].
Mendelian	24205721	20131112	3	lpl, triglyceride, fatty acid	[Hypertriglyceridemia-induced pancreatitis].
Mendelian	24205724	20131112	3	lpl, triglyceride, cholesterol	[Features of hypertriglyceridemia in chronic kidney disease(CKD)].
Mendelian	24211975	20131112	3	apoa5, triglyceride, cholesterol	Transcriptional suppression of human apolipoproteinA4 and apolipoproteinC3 genes by phorbol myristate acetate in hepatic and intestinal cells.
Mendelian	24214843	20131112	3	apoe, lipid, cholesterol	Genistein alleviates the development of nonalcoholic steatohepatitis in ApoE(-/-) mice fed a high-fat diet.
Mendelian	6712779	19840301	3	atherosclerosis, lcat, cholesterol	Diazepam inhibits cholesterol esterification by arterial ACAT and plasma LCAT, in vitro.
Mendelian	33516753	20210131	3	lpl, triglycerides, fatty acid	Identification of Key Excipients for the Solubilization and Structural Characterization of Lipoprotein Lipase, An Enzyme for Hydrolysis of Triglyceride.
Mendelian	33516753	20210131	3	lpl, triglycerides, fatty acid	Identification of key excipients for the solubilization and structural characterization of lipoprotein lipase, an enzyme for hydrolysis of triglyceride.
Mendelian	33515402	20210130	3	ldlr, pcsk9, cholesterol	Patterns and tempo of PCSK9 pseudogenizations suggest an ancient divergence in mammalian cholesterol homeostasis mechanisms.
Mendelian	20088827	20100122	3	atherosclerosis, apoe, cholesterol	Angiotensin II infusion promotes ascending aortic aneurysms: attenuation by CCR2 deficiency in apoE-/- mice.
Mendelian	20090368	20100122	3	hyperlipidemia, apoe, lipid	Common apolipoprotein E gene mutations contribute to lipoprotein glomerulopathy in China.
Mendelian	20083572	20100120	3	ldlr, abca1, cholesterol	Overexpression of steroidogenic acute regulatory protein increases macrophage cholesterol efflux to apolipoprotein AI.
Mendelian	33903244	20210427	3	ldlr, lipid, cholesterol	Divergent low-density lipoprotein receptor (LDLR) linked to low VSV G-dependent viral infectivity and unique serum lipid profile in zebra finches.
Mendelian	33903700	20210427	3	apoe, atherosclerosis, lipid	Reshaping of the gastrointestinal microbiome alters atherosclerotic plaque inflammation resolution in mice.
Mendelian	33904375	20210427	3	lcat, lipid, cholesterol	Characterizing relationship between chemicals and in vitro bioactivities of teas made by six typical processing methods using a single Camellia sinensis cultivar, Meizhan.
Mendelian	33901188	20210426	3	cetp, triglyceride, cholesterol	Tissue specificity-aware TWAS (TSA-TWAS) framework identifies novel associations with metabolic, immunologic, and virologic traits in HIV-positive adults.
Mendelian	33897472	20210426	3	artery, atherosclerosis, apoe	Influence of Intermittent Hypoxia/Hypercapnia on Atherosclerosis, Gut Microbiome, and Metabolome.
Mendelian	33895138	20210425	3	apoe, lipid, cholesterol	Loss of Down syndrome critical region-1 leads to cholesterol metabolic dysfunction that exaggerates hypercholesterolemia in ApoE-null background.
Mendelian	33894198	20210424	3	apob, lipid, cholesterol	Clinical laboratory characteristics of patients with obstructive jaundice accompanied by dyslipidemia.
Mendelian	33887960	20210423	3	heart, angptl3, cardiovascular	Identifying the Lipidomic Effects of a Rare Loss-of-Function Deletion in <i>ANGPTL3</i>.
Mendelian	33890362	20210423	3	ldlr, apob, cholesterol	Lack of phenotypic additive effect of familial defective apolipoprotein B3531 in familial hypercholesterolaemia.
Mendelian	33882688	20210422	3	ldlr, abca1, cholesterol	ADAM17 Boosts Cholesterol Efflux and Downstream Effects of High-Density Lipoprotein on Inflammatory Pathways in Macrophages.
Mendelian	33883272	20210422	3	cardiovascular, pcsk9, cholesterol	Blocking endothelial lipase with monoclonal antibody MEDI5884 durably increases high density lipoprotein in nonhuman primates and in a phase 1 trial.
Mendelian	33879184	20210421	3	lpl, lipid, triglycerides	Management strategy and novel ophthalmological findings in neonatal severe hypertriglyceridemia: a case report and literature review.
Mendelian	33881166	20210421	3	abca1, atherosclerosis, cholesterol	MOVAS Cells: A Versatile Cell Line for Studying Vascular Smooth Muscle Cell Cholesterol Metabolism.
Mendelian	28701173	20170714	3	atherosclerosis, apoe, cardiovascular	15-oxoeicosatetraenoic acid mediates monocyte adhesion to endothelial cell.
Mendelian	28701354	20170714	3	abca1, lipid, triglyceride	Pleiotropic effects of apolipoprotein C3 on HDL functionality and adipose tissue metabolic activity.
Mendelian	28702990	20170714	3	apob, lipid, triglyceride	Relationship between Amphipathic Œ≤ Structures in the Œ≤<sub>1</sub> Domain of Apolipoprotein B and the Properties of the Secreted Lipoprotein Particles in McA-RH7777 Cells.
Mendelian	28704619	20170714	3	abca1, atherosclerosis, cholesterol	Advanced glycation end products affect cholesterol homeostasis by impairing ABCA1 expression on macrophages.
Mendelian	28695455	20170712	3	cardiovascular, pcsk9, cholesterol	PCSK9 inhibitors for treating dyslipidemia in patients at different cardiovascular risk: a systematic review and a meta-analysis.
Mendelian	28696550	20170712	3	atherosclerosis, abcg5, coronary	Two novel variants of the ABCG5 gene cause xanthelasmas and macrothrombocytopenia: a brief review of hematologic abnormalities of sitosterolemia.
Mendelian	28697566	20170713	3	apoe, lipids, triglycerides	Reduced Cerebrospinal Fluid Concentration of Apolipoprotein A-I in Patients with Alzheimer's Disease.
Mendelian	28700976	20170713	3	apoe, atherosclerosis, lipid	The protective effect of coptisine on experimental atherosclerosis ApoE<sup>-/-</sup> mice is mediated by MAPK/NF-Œ∫B-dependent pathway.
Mendelian	28691019	20170711	3	pcsk9, lipid, cholesterol	Fish Oil Feeding Modulates the Expression of Hepatic MicroRNAs in a Western-Style Diet-Induced Nonalcoholic Fatty Liver Disease Rat Model.
Mendelian	28692819	20170711	3	type 2 diabetes, apoe, diabetes	Physical activity modifies the influence of apolipoprotein E Œµ4 allele and type 2 diabetes on dementia and cognitive impairment among older Mexican Americans.
Mendelian	21554545	20110511	3	abca1, lipids, cholesterol	Function and regulation of ABCA1--membrane meso-domain organization and reorganization.
Mendelian	21555344	20110511	3	atherosclerosis, apoe, diabetes	Matrix metalloproteinases: keys to healthier blood vessels in diabetes?
Mendelian	21569026	20110517	3	apoe, lipid, cholesterol	Plasma proteomic analysis in obese and overweight prepubertal children.
Mendelian	21571684	20110517	3	artery, atherosclerosis, apoe	Genetic susceptibility of the arterial wall is an important determinant of atherosclerosis in C57BL/6 and FVB/N mouse strains.
Mendelian	21573735	20110517	3	hyperlipidemia, apoe, lipid	Role of apolipoprotein E in renal damage protection.
Mendelian	28713570	20170718	3	hyperlipidemia, lpl, triglyceride	Reduced first-phase insulin secretion increases postprandial lipidemia in subjects with impaired glucose tolerance.
Mendelian	28713948	20170718	3	atherosclerosis, apoe, cardiovascular	MicroRNA‚Äë126 inhibits endothelial permeability and apoptosis in apolipoprotein E‚Äëknockout mice fed a high‚Äëfat diet.
Mendelian	22209005	20120103	3	abca1, fatty acid, cholesterol	Unsaturated fatty acids repress expression of ATP binding cassette transporter A1 and G1 in RAW 264.7 macrophages.
Mendelian	22210379	20120103	3	apoe, atherosclerosis, lipid	The mitochondria-targeted antioxidant MitoQ decreases features of the metabolic syndrome in ATM+/-/ApoE-/- mice.
Mendelian	22219046	20120106	3	gpd1, lipid, fatty acid	Signal transducer and activator of transcription 2 (STAT2) metabolism coupling postmitotic outgrowth to visual and sound perception network in human left cerebrum by biocomputation.
Mendelian	22219194	20120106	3	abca1, cardiovascular, cholesterol	Myeloperoxidase targets apolipoprotein A-I, the major high density lipoprotein protein, for site-specific oxidation in human atherosclerotic lesions.
Mendelian	22222482	20120107	3	ldlr, lipids, lipid	Excess iodine and high-fat diet combination modulates lipid profile, thyroid hormone, and hepatic LDLr expression values in mice.
Mendelian	22223731	20120107	3	ldlr, atherosclerosis, cholesterol	Inhibition of bone morphogenetic protein signaling reduces vascular calcification and atherosclerosis.
Mendelian	22214235	20120105	3	atherosclerosis, apob, cardiovascular	Impact of the apolipoprotein B/apolipoprotein A-I ratio on renal outcome in immunoglobulin A nephropathy.
Mendelian	22214258	20120105	3	artery, ldlr, atherosclerosis	Uptake of 68gallium in atherosclerotic plaques in LDLR-/-ApoB100/100 mice.
Mendelian	22216330	20120105	3	lipa, apoe, lipid	Molecular insights into the pathogenesis of Alzheimer's disease and its relationship to normal aging.
Mendelian	10471645	19990903	3	apoe, lipid, cholesterol	Characterization of apolipoprotein E-containing lipoproteins in cerebrospinal fluid: effect of phenotype on the distribution of apolipoprotein E.
Mendelian	23922382	20130808	3	ldlr, lipid, triglyceride	Increased levels of invariant natural killer T lymphocytes worsen metabolic abnormalities and atherosclerosis in obese mice.
Mendelian	23922490	20130808	3	ldlr, atherosclerosis, apob	LDLR-/-ApoB100/100 mice with insulin-like growth factor II overexpression reveal a novel form of retinopathy with photoreceptor atrophy and altered morphology of the retina.
Mendelian	23922551	20130808	3	type 2 diabetes, apoe, diabetes	A Common <b><i>APOE</i></b> Polymorphism Is an Independent Risk Factor for Reduced Glomerular Filtration Rate in the Spanish RENASTUR Cohort.
Mendelian	23922971	20130808	3	apoa5, type 2 diabetes, diabetes	Genetic associations with diabetes: meta-analyses of 10 candidate polymorphisms.
Mendelian	23924793	20130809	3	ldlr, atherosclerosis, lipid	Cloning and expression of an anti-LDL(-) single-chain variable fragment, and its inhibitory effect on experimental atherosclerosis.
Mendelian	23925411	20130809	3	cardiovascular, pcsk9, cholesterol	[PCSK9 as new target in hyperlipidemia treatment].
Mendelian	23902778	20130802	3	abcg5, lipid, cholesterol	Acute stress show great influences on liver function and the expression of hepatic genes associated with lipid metabolism in rats.
Mendelian	23902937	20130802	3	atherosclerosis, apoe, coronary	Preservation of endothelium-dependent relaxation in atherosclerotic mice with endothelium-restricted endothelin-1 overexpression.
Mendelian	23903754	20130802	3	ldlr, atherosclerosis, cardiovascular	Transforming growth factor-Œ≤ signaling in T cells promotes stabilization of atherosclerotic plaques through an interleukin-17-dependent pathway.
Mendelian	23905837	20130803	3	type 2 diabetes, apob, diabetes	Carbamylation of LDL and its relationship with myeloperoxidase in type 2 diabetes mellitus.
Mendelian	23901190	20130801	3	apob, lipid, diabetes	Association of apolipoprotein B XbaI gene polymorphism and lipid profile in northern Indian obese.
Mendelian	23911221	20130806	3	apob, triglyceride, cholesterol	Octreotide promotes weight loss via suppression of intestinal MTP and apoB48 expression in diet-induced obesity rats.
Mendelian	23912995	20130806	3	cardiovascular, lcat, cholesterol	Measurement of lecithin-cholesterol acyltransferase activity with the use of a Peptide-proteoliposome substrate.
Mendelian	11072082	20001110	3	abca1, lipid, cholesterol	Genomic organization and characterization of the promoter of the human ATP-binding cassette transporter-G1 (ABCG1) gene.
Mendelian	11076528	20001115	3	cetp, lipid, cholesterol	Stereospecific inhibition of CETP by chiral N,N-disubstituted trifluoro-3-amino-2-propanols.
Mendelian	11076531	20001115	3	apob, lipid, cardiovascular	Estradiol enhances the resistance of LDL to oxidation by stabilizing apoB-100 conformation.
Mendelian	11073835	20001114	3	ldlr, atherosclerosis, apoe	Genetic modifiers of atherosclerosis in mice.
Mendelian	11073853	20001114	3	atherosclerosis, apoe, cholesterol	Macrophage cholesterol metabolism, apolipoprotein E, and scavenger receptor AI/II mRNA in atherosclerosis-susceptible and -resistant mice.
Mendelian	11079259	20001118	3	artery, apoe, lipid	Determination of atherogenesis in apolipoprotein E-knockout mice.
Mendelian	11079818	20001118	3	lpl, lipid, fatty acid	Effects of long-term high-sucrose and dexamethasone on fat depots, liver fat, and lipid fuel fluxes through the retroperitoneal adipose tissue and splanchnic area in rats.
Mendelian	25322709	20141018	3	atherosclerosis, apoe, cholesterol	Caveolin-1 regulates the anti-atherogenic properties of macrophages.
Mendelian	25324424	20141018	3	atherosclerosis, apoe, cholesterol	Transplantation of periaortic adipose tissue from angiotensin receptor blocker-treated mice markedly ameliorates atherosclerosis development in apoE-/- mice.
Mendelian	25324570	20141018	3	heart, atherosclerosis, apoe	Phospholipid transfer protein destabilizes mouse atherosclerotic plaque.
Mendelian	25324572	20141018	3	heart, ldlr, atherosclerosis	Œ±7 Nicotinic acetylcholine receptor is expressed in human atherosclerosis and inhibits disease in mice--brief report.
Mendelian	25325355	20141018	3	heart, apoe, cholesterol	Longitudinal trajectories of cholesterol from midlife through late life according to apolipoprotein E allele status.
Mendelian	25313916	20141015	3	pcsk9, apob, cholesterol	Removal of plasma mature and furin-cleaved proprotein convertase subtilisin/kexin 9 by low-density lipoprotein-apheresis in familial hypercholesterolemia: development and application of a new assay for PCSK9.
Mendelian	25306962	20141014	3	scarb1, atherosclerosis, lipid	Molecular and functional characterization of the scavenger receptor CD36 in zebrafish and common carp.
Mendelian	25308558	20141014	3	abca1, atherosclerosis, cholesterol	Clinical, Biochemical, and Molecular Characterization of Novel Mutations in ABCA1 in Families with Tangier Disease.
Mendelian	25300978	20141011	3	gpd1, lipid, triglyceride	Inborn errors of cytoplasmic triglyceride metabolism.
Mendelian	25301063	20141011	3	abca1, apoe, cholesterol	Disruption of astrocyte-neuron cholesterol cross talk affects neuronal function in Huntington's disease.
Mendelian	25301841	20141011	3	heart, ldlr, cholesterol	Angiotensin-converting enzyme 2 decreases formation and severity of angiotensin II-induced abdominal aortic aneurysms.
Mendelian	25301844	20141011	3	heart, apoe, cardiovascular	Osteoprotegerin deficiency limits angiotensin II-induced aortic dilatation and rupture in the apolipoprotein E-knockout mouse.
Mendelian	25302068	20141011	3	lmf1, lpl, lipid	Embryonic viability, lipase deficiency, hypertriglyceridemia and neonatal lethality in a novel LMF1-deficient mouse model.
Mendelian	25304682	20141012	3	heart, atherosclerosis, apoe	Atherosclerosis exacerbates arrhythmia following myocardial infarction: Role of myocardial inflammation.
Mendelian	23473395	20130312	3	lpl, lipid, fatty acid	Milk fatty acid variability: effect of some candidate genes involved in lipid synthesis.
Mendelian	23475612	20130312	3	apob, triglycerides, triglyceride	Loss of both phospholipid and triglyceride transfer activities of microsomal triglyceride transfer protein in abetalipoproteinemia.
Mendelian	12547833	20030128	3	abca1, apoe, cholesterol	22R-hydroxycholesterol and 9-cis-retinoic acid induce ATP-binding cassette transporter A1 expression and cholesterol efflux in brain cells and decrease amyloid beta secretion.
Mendelian	12551940	20030129	3	apoe, triglycerides, cholesterol	Hepatocyte-derived ApoE is more effective than non-hepatocyte-derived ApoE in remnant lipoprotein clearance.
Mendelian	12551945	20030129	3	abca1, lipid, cholesterol	ABCA1 is essential for efficient basolateral cholesterol efflux during the absorption of dietary cholesterol in chickens.
Mendelian	12551860	20030129	3	ldlr, atherosclerosis, cholesterol	Protective role of uncoupling protein 2 in atherosclerosis.
Mendelian	12535745	20030122	3	apoe, lipids, lipid	A prospective study of the association between APOE genotype and the risk of myocardial infarction among apparently healthy men.
Mendelian	12535754	20030122	3	coronary, apob, cholesterol	Autosomal recessive hypercholesterolemia in a Sicilian kindred harboring the 432insA mutation of the ARH gene.
Mendelian	12538092	20030123	3	lcat, fatty acid, cholesterol	Correlation of the fatty acid composition and fluid property of the cholesteryl esters in the serum of Nigerian children with sickle cell disease and healthy controls.
Mendelian	21190831	20101231	3	abca1, lipid, cholesterol	Wogonin promotes cholesterol efflux by increasing protein phosphatase 2B-dependent dephosphorylation at ATP-binding cassette transporter-A1 in macrophages.
Mendelian	21192086	20101231	3	atherosclerosis, apoe, coronary	MRI of inducible P-selectin expression in human activated platelets involved in the early stages of atherosclerosis.
Mendelian	25261526	20140928	3	atherosclerosis, apoe, cholesterol	Lactobacillus acidophilus ATCC 4356 prevents atherosclerosis via inhibition of intestinal cholesterol absorption in apolipoprotein E-knockout mice.
Mendelian	12540599	20030124	3	lpl, lipid, triglycerides	PPAR-gamma activation mediates adipose depot-specific effects on gene expression and lipoprotein lipase activity: mechanisms for modulation of postprandial lipemia and differential adipose accretion.
Mendelian	12542010	20030125	3	lpl, pad, triglycerides	Carry over effects of dietary crude protein and methimazole in broiler chickens.
Mendelian	12543251	20030125	3	apob, lipids, lipid	Phospholipids in oxidized LDL not adducted to apoB are recognized by the CD36 scavenger receptor.
Mendelian	26183767	20150718	3	atherosclerosis, apoe, cardiovascular	CD4+CXCR3+ T cells and plasmacytoid dendritic cells drive accelerated atherosclerosis associated with systemic lupus erythematosus.
Mendelian	26184769	20150718	3	atherosclerosis, apob, lipid	Cultured cells of the blood-brain barrier from apolipoprotein B-100 transgenic mice: effects of oxidized low-density lipoprotein treatment.
Mendelian	26187646	20150719	3	ldlr, atherosclerosis, cholesterol	AAV2/8-humanFOXP3 gene therapy shows robust anti-atherosclerosis efficacy in LDLR-KO mice on high cholesterol diet.
Mendelian	15862040	20050503	3	apoe, atherosclerosis, lipid	[Apolipoproptein E-CI-CII gene cluster and its effect on serum lipid levels].
Mendelian	15863358	20050503	3	hyperlipidemia, cyp27a1, cholesterol	Detection of the steroidogenic acute regulatory protein, StAR, in human liver cells.
Mendelian	15863833	20050503	3	hyperlipidemia, apoe, lipid	The apoE isoform binding properties of the VLDL receptor reveal marked differences from LRP and the LDL receptor.
Mendelian	26156624	20150710	3	pcsk9, lipids, lipid	Pioglitazone Reduces Vascular Lipid Accumulation in Angiotensin II-Induced Hypertensive Rat.
Mendelian	26169283	20150715	3	abca1, atherosclerosis, cholesterol	HIV inhibits endothelial reverse cholesterol transport through impacting subcellular Caveolin-1 trafficking.
Mendelian	26169727	20150715	3	atherosclerosis, apoe, cholesterol	Endothelial NADPH oxidase 4 protects ApoE-/- mice from atherosclerotic lesions.
Mendelian	26175148	20150716	3	abca1, apoe, cholesterol	ABCA1 is Necessary for Bexarotene-Mediated Clearance of Soluble Amyloid Beta from the Hippocampus of APP/PS1 Mice.
Mendelian	26177349	20150716	3	artery, apoe, cardiovascular	Berberine via suppression of transient receptor potential vanilloid 4 channel improves vascular stiffness in mice.
Mendelian	2164382	19900701	3	ldlr, atherosclerosis, cholesterol	Familial defective apolipoprotein B-100. Comparison with familial hypercholesterolemia in 18 cases detected in Munich.
Mendelian	2401854	19900701	3	apob, lipid, triglyceride	Development, food intake, and ethinylestradiol influence hepatic triglyceride lipase and LDL-receptor mRNA levels in rats.
Mendelian	9684747	19980731	3	lcat, fatty acid, cholesterol	Trans unsaturated fatty acids inhibit lecithin: cholesterol acyltransferase and alter its positional specificity.
Mendelian	9684748	19980731	3	apob, lipid, triglyceride	Evidence that microsomal triglyceride transfer protein is limiting in the production of apolipoprotein B-containing lipoproteins in hepatic cells.
Mendelian	9684749	19980731	3	apob, lipid, cholesterol	Hypolipidemic mechanisms of pectin and psyllium in guinea pigs fed high fat-sucrose diets: alterations on hepatic cholesterol metabolism.
Mendelian	16131797	20050901	3	stroke, apoe, cholesterol	APOE genotype and serum cholesterol in predicting risk for early death from ischemic stroke in men and women.
Mendelian	9644269	19980630	3	cetp, lipid, triglyceride	Cholesteryl ester transfer protein reaction between plasma lipoproteins.
Mendelian	6509416	19841101	3	lcat, fatty acid, cholesterol	Plasma cholesteryl sulfate in Friedreich's ataxia.
Mendelian	6548729	19841101	3	lcat, triglycerides, cholesterol	Effect of talinolol and the optical isomers of propranolol on LCAT activity in vitro.
Mendelian	16141407	20050906	3	ldlr, atherosclerosis, lipid	Trichostatin A exacerbates atherosclerosis in low density lipoprotein receptor-deficient mice.
Mendelian	16141626	20050906	3	lpl, triglyceride, cholesterol	Usefulness of preheparin lipoprotein lipase mass as a parameter for predicting the efficacy of colestimide.
Mendelian	22196936	20111227	3	ldlr, atherosclerosis, cholesterol	The effect of ABCG1 deficiency on atherosclerotic lesion development in LDL receptor knockout mice depends on the stage of atherogenesis.
Mendelian	22198537	20111227	3	cetp, triglycerides, cardiovascular	Atherogenic alterations in hypertriglyceridemic patients would not depend on insulin resistance.
Mendelian	18669611	20080802	3	apob, lipid, triglycerides	Kupffer cell products and interleukin 1beta directly promote VLDL secretion and apoB mRNA up-regulation in rodent hepatocytes.
Mendelian	18669882	20080802	3	ldlr, apoe, cholesterol	Acid sphingomyelinase promotes lipoprotein retention within early atheromata and accelerates lesion progression.
Mendelian	18671863	20080802	3	lpl, lipid, fatty acid	Gene networks driving bovine milk fat synthesis during the lactation cycle.
Mendelian	30317066	20181015	3	abca1, lipid, cholesterol	Cadmium induced redistribution of cholesterol by upregulating ABCA1 and downregulating OSBP.
Mendelian	25170080	20140830	3	abca1, atherosclerosis, cholesterol	HIV-1 protein Nef inhibits activity of ATP-binding cassette transporter A1 by targeting endoplasmic reticulum chaperone calnexin.
Mendelian	25170843	20140830	3	lipa, lipc, fatty acid	Novel strategy of using methyl esters as slow release methanol source during lipase expression by mut+ Pichia pastoris X33.
Mendelian	25171759	20140830	3	ldlr, lipid, cholesterol	The MYLIP p.N342S polymorphism is associated with response to lipid-lowering therapy in Brazilian patients with familial hypercholesterolemia.
Mendelian	30317986	20181016	3	cardiovascular, pcsk9, cholesterol	Pharmacology of PCSK9 Inhibitors: Current Status and Future Perspectives.
Mendelian	30317987	20181016	3	atherosclerosis, pcsk9, cardiovascular	Familial Hypercholesterolemia in Children and Adolescents: Diagnosis and Treatment.
Mendelian	30318064	20181016	3	cardiovascular, pcsk9, cholesterol	Case reports of proprotein convertase subtilisin/kexin type 9 (PCSK9) inhibition nonresponse.
Mendelian	30318066	20181016	3	lpl, lipid, triglyceride	Characterizing familial chylomicronemia syndrome: Baseline data of the APPROACH study.
Mendelian	30318473	20181016	3	lmf1, lpl, triglycerides	Coexpression of novel furin-resistant LPL variants with lipase maturation factor 1 enhances LPL secretion and activity.
Mendelian	2123198	19901115	3	lcat, lipid, cholesterol	Structure of apolipoprotein A-I in three homogeneous, reconstituted high density lipoprotein particles.
Mendelian	14984740	20040227	3	abca1, lipid, cholesterol	An inhibitor of acylCoA: cholesterol acyltransferase increases expression of ATP-binding cassette transporter A1 and thereby enhances the ApoA-I-mediated release of cholesterol from macrophages.
Mendelian	14986172	20040227	3	abca1, apoe, cholesterol	A promoter variant of the ATP-binding cassette transporter A1 gene alters the HDL cholesterol level in the general Japanese population.
Mendelian	31992206	20200130	3	atherosclerosis, apoe, cardiovascular	Alterations in gut microbiota of abdominal aortic aneurysm mice.
Mendelian	31993537	20200130	3	lpl, pad, fatty acid	Postnatal Expressional Patterns of Adipose-Associated Molecules in the Mouse Proximal Epididymal Fat.
Mendelian	31994323	20200130	3	apoe, atherosclerosis, lipid	Role of Low-Density Lipoprotein in Early Vascular Aging Associated With Systemic Lupus Erythematosus.
Mendelian	31998318	20200131	3	apoe, atherosclerosis, lipid	B Cell and CD4 T Cell Interactions Promote Development of Atherosclerosis.
Mendelian	16263514	20051103	3	heart, apoe, cardiovascular	PM source apportionment for short-term cardiac function changes in ApoE-/- mice.
Mendelian	16264196	20051103	3	abca1, abcg5, cholesterol	Studies on LXR- and FXR-mediated effects on cholesterol homeostasis in normal and cholic acid-depleted mice.
Mendelian	16269669	20051105	3	apoe, triglyceride, fatty acid	Ritonavir impairs lipoprotein lipase-mediated lipolysis and decreases uptake of fatty acids in adipose tissue.
Mendelian	16266401	20051104	3	cardiovascular, apoe, diabetes	The significant increase in cardiovascular disease risk in APOEepsilon4 carriers is evident only in men who smoke: potential relationship between reduced antioxidant status and ApoE4.
Mendelian	14976060	20040221	3	apoe, lipid, cholesterol	Deletion of the alternatively spliced fibronectin EIIIA domain in mice reduces atherosclerosis.
Mendelian	21787343	20110727	3	cetp, lipids, lipid	Bioinformatics of the TULIP domain superfamily.
Mendelian	21787882	20110727	3	abca1, lipids, lipid	The mammalian ABC transporter ABCA1 induces lipid-dependent drug sensitivity in yeast.
Mendelian	31183584	20190612	3	diabetes, lcat, cholesterol	Intravenous laser wavelength radiation effect on LCAT, PON1, catalase, and FRAP in diabetic rats.
Mendelian	31185305	20190612	3	apob, triglycerides, cholesterol	Allergic rhinitis is associated with complex alterations in high-density lipoprotein composition and function.
Mendelian	21772670	20110721	3	apoe, atherosclerosis, lipid	Cross-talk between apolipoprotein E and cytokines.
Mendelian	21795638	20110729	3	ldlr, atherosclerosis, cholesterol	Atherosclerotic lesion progression is attenuated by reconstitution with bone marrow from macrophage-specific cholesteryl ester hydrolase transgenic mice.
Mendelian	21796016	20110729	3	ldlr, apoe, lipids	Developmental alveologenesis: new roles for ApoE and LDL receptor.
Mendelian	8652146	19951201	3	apoe, lipid, cholesterol	Apolipoprotein E, synaptic plasticity and Alzheimer's disease.
Mendelian	8786730	19951201	3	heart, lpl, triglyceride	Effects of exercise training and feeding on lipoprotein lipase gene expression in adipose tissue, heart, and skeletal muscle of the rat.
Mendelian	8821461	19951201	3	lpl, lipid, cholesterol	Gene-diet interaction in determining plasma lipid response to dietary intervention.
Mendelian	8847483	19951201	3	cetp, lipids, triglyceride	Neutral lipid mass transfer among lipoproteins in plasma from normolipidemic subjects is not an equimolar heteroexchange.
Mendelian	8825876	19951201	3	heart, lipc, coronary	Myocardial oxygen tension and relative capillary density in isolated perfused rat hearts.
Mendelian	7934079	19940721	3	lcat, triglycerides, cholesterol	The transformation of nascent disc shaped high density lipoproteins into mature spherical high density lipoproteins: conformational analysis of apolipoprotein A-I in model intermediate particles.
Mendelian	8692030	19960701	3	apob, triglyceride, cholesterol	Insulin resistance syndrome in adolescents.
Mendelian	8827524	19960701	3	lcat, lipid, cholesterol	High yield overexpression and characterization of human recombinant proapolipoprotein A-I.
Mendelian	8707269	19960701	3	apoe, lipid, cholesterol	Altered lipid metabolism in apolipoprotein E-deficient mice does not affect cholesterol balance across the liver.
Mendelian	25633388	20150131	3	cardiovascular, apoe, diabetes	DNA methylation age of blood predicts all-cause mortality in later life.
Mendelian	25635326	20150131	3	lpl, lipids, lipid	Insulin resistance caused by lipotoxicity is related to oxidative stress and endoplasmic reticulum stress in LPL gene knockout heterozygous mice.
Mendelian	25635851	20150131	3	abca1, triglyceride, fatty acid	New evidence for the role of ceramide in the development of hepatic insulin resistance.
Mendelian	27032751	20160402	3	ldlr, lipid, cholesterol	Phorbol 12-myristate 13-acetate promotes nuclear translocation of hepatic steroid response element binding protein-2.
Mendelian	27033407	20160402	3	apoe, cetp, cholesterol	Cholesteryl ester transfer protein genotype modifies the effect of apolipoprotein Œµ4 on memory decline in older adults.
Mendelian	27035287	20160402	3	lpl, triglycerides, triglyceride	Maternal undernutrition leads to elevated hepatic triglycerides in male rat offspring due to increased expression of lipoprotein lipase.
Mendelian	23511897	20130321	3	abca1, lcat, cholesterol	High density lipoprotein as a source of cholesterol for adrenal steroidogenesis: a study in individuals with low plasma HDL-C.
Mendelian	23512982	20130321	3	atherosclerosis, apoe, cardiovascular	An important role of matrix metalloproteinase-8 in angiogenesis in vitro and in vivo.
Mendelian	23509227	20130320	3	cardiovascular, apob, cholesterol	New therapeutic principles in dyslipidaemia: focus on LDL and Lp(a) lowering drugs.
Mendelian	27050279	20160407	3	cyp27a1, ldlr, cholesterol	Activation of epithelial proliferation induced by Eimeria acervulina infection in the duodenum may be associated with cholesterol metabolism.
Mendelian	27050429	20160407	3	atherosclerosis, apoe, coronary	Regulation of Coronary Endothelial Function by Interactions between TNF-Œ±, LOX-1 and Adiponectin in Apolipoprotein E Knockout Mice.
Mendelian	27051036	20160407	3	apoa5, lipid, triglycerides	APOA5 polymorphisms associated with lipid metabolism in Brazilian children and adolescents.
Mendelian	27042269	20160405	3	lpl, lipid, diabetes	Expression profiling analysis: Uncoupling protein 2 deficiency improves hepatic glucose, lipid profiles and insulin sensitivity in high-fat diet-fed mice by modulating expression of genes in peroxisome proliferator-activated receptor signaling pathway.
Mendelian	27055906	20160409	3	heart, atherosclerosis, apoe	Overexpression of Cytotoxic T-Lymphocyte-Associated Antigen-4 Prevents Atherosclerosis in Mice.
Mendelian	27055971	20160409	3	lpl, lipid, triglyceride	Pathogenic classification of LPL gene variants reported to be associated with LPL deficiency.
Mendelian	27052530	20160408	3	abcg5, lipid, cholesterol	Common Variants in Cholesterol Synthesis- and Transport-Related Genes Associate with Circulating Cholesterol Responses to Intakes of Conventional Dairy Products in Healthy Individuals.
Mendelian	27054361	20160408	3	cardiovascular, apob, diabetes	Impact of Apolipoprotein B on Hepatosteatosis in a Population Infected with Hepatitis C Virus: A Cross-Sectional Observational Study.
Mendelian	20525346	20100608	3	lpl, lipid, fatty acid	Suppressive actions of eicosapentaenoic acid on lipid droplet formation in 3T3-L1 adipocytes.
Mendelian	15827892	20050414	3	lpl, triglycerides, cholesterol	Dyslipidemia and nephrotic syndrome: recent advances.
Mendelian	19245741	20090228	3	apoa5, apoe, cardiovascular	Nutrigenetics and personalised nutrition: how far have we progressed and are we likely to get there?
Mendelian	19246456	20090228	3	lpl, angptl3, triglyceride	A highly conserved motif within the NH2-terminal coiled-coil domain of angiopoietin-like protein 4 confers its inhibitory effects on lipoprotein lipase by disrupting the enzyme dimerization.
Mendelian	19243580	20090227	3	atherosclerosis, apoe, cardiovascular	Modest vasomotor dysfunction induced by low doses of C60 fullerenes in apolipoprotein E knockout mice with different degree of atherosclerosis.
Mendelian	19243844	20090227	3	apoe, triglyceride, cholesterol	Relationship between the diagnostic components of metabolic syndrome (MS) and cognition by ApoE genotype in the elderly.
Mendelian	19234698	20090224	3	lipa, heart, diabetes	Chaperone-aided expression of LipA and LplA followed by the increase in alpha-lipoic acid production.
Mendelian	19234732	20090224	3	atherosclerosis, apob, cardiovascular	The carotid artery plaque size and echogenicity are related to different cardiovascular risk factors in the elderly: the Prospective Investigation of the Vasculature in Uppsala Seniors (PIVUS) study.
Mendelian	19227306	20090221	3	apob, lipid, cholesterol	[Lipidspectrum dynamics in patients with myocardial infarction undergoing hypoxic therapy in a pressure chamber].
Mendelian	19227476	20090221	3	ldlr, triglyceride, cholesterol	Lipoprotein nanoplatform for targeted delivery of diagnostic and therapeutic agents.
Mendelian	19229075	20090221	3	apoe, lipid, cholesterol	FGF-1 induces expression of LXRalpha and production of 25-hydroxycholesterol to upregulate the apoE gene in rat astrocytes.
Mendelian	22841818	20120731	3	ldlr, triglyceride, cholesterol	Therapeutic administration of the direct thrombin inhibitor argatroban reduces hepatic inflammation in mice with established fatty liver disease.
Mendelian	10580183	19991202	3	atherosclerosis, apob, cholesterol	Inverse relationship between circulating oxidized low density lipoprotein (oxLDL) and anti-oxLDL antibody levels in healthy subjects.
Mendelian	22717104	20120622	3	lpl, lipid, fatty acid	Effects of polyunsaturated fatty acids from plant oils and algae on milk fat yield and composition are associated with mammary lipogenic and SREBF1 gene expression.
Mendelian	22718631	20120622	3	apoa5, lipid, triglyceride	Apolipoprotein A5 internalized by human adipocytes modulates cellular triglyceride content.
Mendelian	24342696	20131218	3	apob, lipid, fatty acid	The expression of genes involved in hepatic metabolism is altered by temporary changes to milking frequency.
Mendelian	24345625	20131219	3	atherosclerosis, apob, lipid	Factors affecting carotid intima media thickness predicts early atherosclerosis in overweight and obese adolescents.
Mendelian	24348079	20131219	3	hyperlipidemia, apoe, lipid	Lipoprotein glomerulopathy associated with a mutation in apolipoprotein e.
Mendelian	24328789	20131217	3	cardiovascular, cetp, cholesterol	High-density lipoprotein cholesterol targeting for novel drug discovery: where have we gone wrong?
Mendelian	24333561	20131217	3	heart, ldlr, cardiovascular	Cardioprotective mechanism of S-nitroso-N-acetylcysteine via S-nitrosated betadrenoceptor-2 in the LDLr-/- mice.
Mendelian	24319687	20131210	3	apoe, atherosclerosis, lipid	CD59 underlines the antiatherosclerotic effects of C-phycocyanin on mice.
Mendelian	24321552	20131211	3	abca1, lipid, cholesterol	Reciprocal regulation of LXRŒ± activity by ASXL1 and ASXL2 in lipogenesis.
Mendelian	24323453	20131211	3	apoe, atherosclerosis, lipid	Comparison of anti-endotoxin activity of apoE and apoA mimetic derivatives of a model amphipathic peptide 18A.
Mendelian	24324506	20131211	3	artery, atherosclerosis, apoe	Role of toll-like receptor 4 on lupus lung injury and atherosclerosis in LPS-challenge ApoE‚Åª/‚Åª mice.
Mendelian	24327268	20131212	3	apob, lipid, fatty acid	Hepatocyte-specific Ptpn6 deletion promotes hepatic lipid accretion, but reduces NAFLD in diet-induced obesity: potential role of PPARŒ≥.
Mendelian	24327961	20131212	3	cetp, lipids, cholesterol	Cholesteryl ester transfer protein protects against insulin resistance in obese female mice.
Mendelian	631248	19780315	3	lcat, triglycerides, cholesterol	Lecithin-cholesterol acyltransferase activity in carbohydrate-induced hypertriglyceridemia in mice.
Mendelian	207404	19780318	3	atherosclerosis, triglycerides, lpl	The lipoprotein lipase system: new understandings.
Mendelian	25483337	20141209	3	abcg5, lipid, cholesterol	Bacterial bile salt hydrolase in host metabolism: Potential for influencing gastrointestinal microbe-host crosstalk.
Mendelian	25484103	20141209	3	artery, ldlr, atherosclerosis	RP105 deficiency attenuates early atherosclerosis via decreased monocyte influx in a CCR2 dependent manner.
Mendelian	9472879	19980224	3	stroke, apoe, cardiovascular	Relationship between ApoE, MRI findings, and cognitive function in the Cardiovascular Health Study.
Mendelian	25434377	20141202	3	lpl, lipid, fatty acid	The effect of long term under- and over-feeding on the expression of genes related to lipid metabolism in mammary tissue of sheep.
Mendelian	25440061	20141203	3	ldlr, pcsk9, lipid	The LXR-Idol axis differentially regulates plasma LDL levels in primates and mice.
Mendelian	25440380	20141203	3	hyperlipidemia, cetp, lipid	Potential synergistic effects of Chinese herbal prescription FTZ components detected in blood towards hepatic lipid-modulating targets.
Mendelian	25440981	20141203	3	lpl, lipid, fatty acid	Dietary sunflower oil modulates milk fatty acid composition without major changes in adipose and mammary tissue fatty acid profile or related gene mRNA abundance in sheep.
Mendelian	25445438	20141203	3	abca1, lipid, cholesterol	Adipose tissue regulates hepatic cholesterol metabolism via adiponectin.
Mendelian	25445880	20141203	3	abca1, atherosclerosis, cholesterol	Identification of microRNAs 758 and 33b as potential modulators of ABCA1 expression in human atherosclerotic plaques.
Mendelian	25446073	20141203	3	abca1, atherosclerosis, cholesterol	Inhibiting epigenetic enzymes to improve atherogenic macrophage functions.
Mendelian	25446494	20141203	3	atherosclerosis, apoe, cholesterol	Nutritional B vitamin deficiency alters the expression of key proteins associated with vascular smooth muscle cell proliferation and migration in the aorta of atherosclerotic apolipoprotein E null mice.
Mendelian	25448806	20141203	3	ldlr, apoe, lipid	Lipid antigen presentation through CD1d pathway in mouse lung epithelial cells, macrophages and dendritic cells and its suppression by poly-dispersed single-walled carbon nanotubes.
Mendelian	25449459	20141203	3	apoe, atherosclerosis, lipid	Shexiang Tongxin dropping pill attenuates atherosclerotic lesions in ApoE deficient mouse model.
Mendelian	25451156	20141203	3	ldlr, atherosclerosis, lipid	Glycogen synthase kinase 3Œ± deficiency attenuates atherosclerosis and hepatic steatosis in high fat diet-fed low density lipoprotein receptor-deficient mice.
Mendelian	25451254	20141203	3	abca1, lipid, cholesterol	Apolipoprotein A-I expression suppresses COX-2 expression by reducing reactive oxygen species in hepatocytes.
Mendelian	25452166	20141203	3	abca1, lipid, cholesterol	Macrophages in spinal cord injury: phenotypic and functional change from exposure to myelin debris.
Mendelian	25457546	20141203	3	apoe, lipid, fatty acid	The benefit of docosahexaenoic acid for the adult brain in aging and dementia.
Mendelian	25463123	20141203	3	ldlr, atherosclerosis, lipid	Familial Hypercholesterolemia in Greek children and their families: genotype-to-phenotype correlations and a reconsideration of LDLR mutation spectrum.
Mendelian	25470483	20141204	3	ldlr, lipid, triglyceride	Whole genome transcript profiling of drug induced steatosis in rats reveals a gene signature predictive of outcome.
Mendelian	25470695	20141204	3	lpl, triglycerides, triglyceride	Targeting APOC3 in the familial chylomicronemia syndrome.
Mendelian	25471794	20141205	3	atherosclerosis, apoe, diabetes	Protection from diabetes-induced atherosclerosis and renal disease by D-carnosine-octylester: effects of early vs late inhibition of advanced glycation end-products in Apoe-null mice.
Mendelian	25474166	20141205	3	lcat, lipids, lipid	A metabolomics study of the inhibitory effect of 17-beta-estradiol on osteoclast proliferation and differentiation.
Mendelian	25474351	20141205	3	lipc, triglyceride, cholesterol	Detection of pleiotropy through a Phenome-wide association study (PheWAS) of epidemiologic data as part of the Environmental Architecture for Genes Linked to Environment (EAGLE) study.
Mendelian	25475470	20141206	3	ldlr, atherosclerosis, cardiovascular	Impairing eukaryotic elongation factor 2 kinase activity decreases atherosclerotic plaque formation.
Mendelian	14703505	20040103	3	abcg5, lipid, cholesterol	ATP binding cassette transporter G5 and G8 genotypes and plasma lipoprotein levels before and after treatment with atorvastatin.
Mendelian	14703506	20040103	3	lpl, triglyceride, fatty acid	ASP enhances in situ lipoprotein lipase activity by increasing fatty acid trapping in adipocytes.
Mendelian	14703508	20040103	3	abca1, lipid, cholesterol	ABCA1 mediates concurrent cholesterol and phospholipid efflux to apolipoprotein A-I.
Mendelian	14701812	20040101	3	abca1, lipid, cholesterol	Depletion of pre-beta-high density lipoprotein by human chymase impairs ATP-binding cassette transporter A1- but not scavenger receptor class B type I-mediated lipid efflux to high density lipoprotein.
Mendelian	14701720	20040101	3	abcg5, lipid, cholesterol	Lack of biliary lipid excretion in the little skate, Raja erinacea, indicates the absence of functional Mdr2, Abcg5, and Abcg8 transporters.
Mendelian	14707446	20040107	3	ldlr, atherosclerosis, apoe	Vascular gene expression in atherosclerotic plaque-prone regions analyzed by representational difference analysis.
Mendelian	14709353	20040108	3	atherosclerosis, apoe, cholesterol	Intramuscular gene transfer of interleukin-10 cDNA reduces atherosclerosis in apolipoprotein E-knockout mice.
Mendelian	32116848	20200303	3	apoe, lipid, cholesterol	Genetic Burden for Late-Life Neurodegenerative Disease and Its Association With Early-Life Lipids, Brain, Behavior, and Cognition.
Mendelian	32114052	20200302	3	apoe, lipid, diabetes	Empagliflozin ameliorates endothelial dysfunction and suppresses atherogenesis in diabetic apolipoprotein E-deficient mice.
Mendelian	32110925	20200301	3	lcat, cetp, cholesterol	Unripe <i>Rubus coreanus</i> Miquel Extract Containing Ellagic Acid Regulates AMPK, SREBP-2, HMGCR, and INSIG-1 Signaling and Cholesterol Metabolism In Vitro and In Vivo.
Mendelian	32111184	20200301	3	cardiovascular, apoe, diabetes	DNA methylation-based measures of accelerated biological ageing and the risk of dementia in the oldest-old: a study of the Lothian Birth Cohort 1921.
Mendelian	32140704	20200307	3	apob, lipids, cholesterol	Vitamin D status and cardiometabolic risk markers in young Swedish children: a double-blind randomized clinical trial comparing different doses of vitamin D supplements.
Mendelian	32131613	20200306	3	abca1, lipid, cholesterol	Nascent HDL (High-Density Lipoprotein) Discs Carry Cholesterol to HDL Spheres: Effects of HDL Particle Remodeling on Cholesterol Efflux.
Mendelian	32131847	20200306	3	lipa, type 2 diabetes, diabetes	Compositional analysis of the associations between 24-h movement behaviours and cardio-metabolic risk factors in overweight and obese adults with pre-diabetes from the PREVIEW study: cross-sectional baseline analysis.
Mendelian	32122916	20200304	3	apoe, lipids, lipid	HCV Assembly and Egress via Modifications in Host Lipid Metabolic Systems.
Mendelian	32121105	20200304	3	artery, ldlr, atherosclerosis	Development of Fractalkine-Targeted Nanofibers that Localize to Sites of Arterial Injury.
Mendelian	32144145	20200308	3	lpl, triglycerides, triglyceride	A lipase fusion feasts on fat.
Mendelian	32144792	20200308	3	apoe, atherosclerosis, lipid	GYY4137 exhibits anti-atherosclerosis effect in apolipoprotein E (-/-) mice via PI3K/Akt and TLR4 signalling.
Mendelian	32145269	20200308	3	ldlr, apoe, lipid	Different kinetics for the hepatic uptake of lipid nanoparticles between the apolipoprotein E/low density lipoprotein receptor and the N-acetyl-d-galactosamine/asialoglycoprotein receptor pathway.
Mendelian	32145524	20200308	3	apoe, apob, triglyceride	Association of the G994T and R92H genotypes of platelet-activating factor acetylhydrolase with risk of preeclampsia in Chinese women.
Mendelian	11178988	20010217	3	abca1, lipid, cholesterol	Complete coding sequence, promoter region, and genomic structure of the human ABCA2 gene and evidence for sterol-dependent regulation in macrophages.
Mendelian	19530967	20090618	3	artery, abca1, cholesterol	ABCA1 expression and statins: inhibitory effect in peripheral blood mononuclear cells.
Mendelian	29475512	20180225	3	abca1, lipid, cholesterol	Activation of liver X receptors inhibit LPS-induced inflammatory response in primary bovine mammary epithelial cells.
Mendelian	29476609	20180225	3	cyp27a1, lipid, fatty acid	27-Hydroxycholesterol Inhibits Sterol Regulatory Element-Binding Protein 1 Activation and Hepatic Lipid Accumulation in Mice.
Mendelian	29523554	20180311	3	lipa, heart, cholesterol	Lysosomal Cholesterol Hydrolysis Couples Efferocytosis to Anti-Inflammatory Oxysterol Production.
Mendelian	30796319	20190224	3	cyp27a1, lipid, cholesterol	Vitamin D Receptor Polymorphism and DHCR7 Contribute to the Abnormal Interplay Between Vitamin D and Lipid Profile in Rheumatoid Arthritis.
Mendelian	30785263	20190221	3	atherosclerosis, apoe, cholesterol	SR-A-Targeted Phase-Transition Nanoparticles for the Detection and Treatment of Atherosclerotic Vulnerable Plaques.
Mendelian	30786742	20190222	3	atherosclerosis, apoe, cholesterol	Hematopoietic ChemR23 (Chemerin Receptor 23) Fuels Atherosclerosis by Sustaining an M1 Macrophage-Phenotype and Guidance of Plasmacytoid Dendritic Cells to Murine Lesions-Brief Report.
Mendelian	30789808	20190222	3	apob, lipid, cardiovascular	No beneficial effects of resveratrol supplementation on atherogenic risk factors in patients with nonalcoholic fatty liver disease.
Mendelian	30791549	20190223	3	apoe, lipid, fatty acid	Apolipoprotein E4 Alters Astrocyte Fatty Acid Metabolism and Lipid Droplet Formation.
Mendelian	30808366	20190228	3	cetp, lipid, cholesterol	Computational modelling of energy balance in individuals with Metabolic Syndrome.
Mendelian	25987203	20150520	3	ldlr, abca1, cholesterol	27-Hydroxycholesterol contributes to disruptive effects on learning and memory by modulating cholesterol metabolism in the rat brain.
Mendelian	9275298	19970301	3	lcat, lipid, cholesterol	Composition and structural and functional properties of discoidal and spherical phospholipid-apoE3 complexes.
Mendelian	9076407	19970301	3	apob, lipids, cholesterol	The effect of increased egg consumption on plasma cholesteryl ester transfer activity in healthy subjects.
Mendelian	9101427	19970301	3	apob, fatty acid, cholesterol	Reducing saturated fat intake is associated with increased levels of LDL receptors on mononuclear cells in healthy men and women.
Mendelian	9101428	19970301	3	apob, lipid, fatty acid	Changes in fatty acid metabolism in rat hepatocytes in response to dietary n-3 fatty acids are associated with changes in the intracellular metabolism and secretion of apolipoprotein B-48.
Mendelian	9102180	19970301	3	lcat, lipid, cholesterol	Design of a new class of amphipathic helical peptides for the plasma apolipoproteins that promote cellular cholesterol efflux but do not activate LCAT.
Mendelian	10684052	19970301	3	apoe, triglyceride, cholesterol	[Serum apolipoprotein C II, C III and E levels in 437 male healthy subjects aged 40-70 in Chengdu area].
Mendelian	9054466	19970301	3	lpl, cetp, cholesterol	The novel compound NO-1886 elevates plasma high-density lipoprotein cholesterol levels in hamsters and rabbits by increasing lipoprotein lipase without any effect on cholesteryl ester transfer protein activity.
Mendelian	9056246	19970301	3	apob, lipid, fatty acid	Apolipoprotein B carbonyl formation is enhanced by lipid peroxidation during copper-mediated oxidation of human low-density lipoproteins.
Mendelian	9062362	19970301	3	ldlr, atherosclerosis, cholesterol	Absence of P-selectin delays fatty streak formation in mice.
Mendelian	9155195	19970301	3	apob, lipids, cholesterol	[Lipid and lipoprotein profile of Japanese centenarians--high prevalence of hypo beta lipoproteinemia].
Mendelian	29528397	20180313	3	angptl3, lipids, lipid	A genome-wide association study of growth and fatness traits in two pig populations with different genetic backgrounds.
Mendelian	27890580	20161129	3	abca1, lipid, cholesterol	Lipid-free apoA-I structure - Origins of model diversity.
Mendelian	27890613	20161129	3	abca1, atherosclerosis, cholesterol	Activation of PPARŒ≥ does not contribute to macrophage ABCA1 expression and ABCA1-mediated cholesterol efflux to apoAI.
Mendelian	27893427	20161129	3	ldlr, lpl, cholesterol	Cholesterol import and steroidogenesis are biosignatures for gastric cancer patient survival.
Mendelian	27888901	20161128	3	cardiovascular, pcsk9, cholesterol	[Monoclonal antibodies against PCSK9: from bench to clinic].
Mendelian	27888906	20161128	3	pcsk9, lipid, cholesterol	[Lipid-lowering drugs and PCSK9].
Mendelian	27889409	20161128	3	abca1, apoe, cholesterol	Bioactive Compound Screen for Pharmacological Enhancers of Apolipoprotein E in Primary Human Astrocytes.
Mendelian	27887584	20161127	3	hyperlipidemia, stroke, apob	Ratio of apoB/LDL: a potential clinical index for vascular cognitive impairment.
Mendelian	27887615	20161127	3	gpd1, lipid, fatty acid	Developing a set of strong intronic promoters for robust metabolic engineering in oleaginous Rhodotorula (Rhodosporidium) yeast species.
Mendelian	27884102	20161126	3	lpl, lipid, fatty acid	Gene expression profile of intramuscular muscle in Nellore cattle with extreme values of fatty acid.
Mendelian	27877172	20161124	3	lpl, lipid, mttp	Regulated Inflammation and Lipid Metabolism in Colon mRNA Expressions of Obese Germfree Mice Responding to <i>Enterobacter cloacae</i> B29 Combined with the High Fat Diet.
Mendelian	27879253	20161124	3	heart, atherosclerosis, apoe	The Yin-Yang Dynamics of DNA Methylation Is the Key Regulator for Smooth Muscle Cell Phenotype Switch and Vascular Remodeling.
Mendelian	27874312	20161123	3	lpl, angptl3, triglycerides	Momilactone B Inhibits Ketosis In Vitro by Regulating the ANGPTL3-LPL Pathway and Inhibiting HMGCS2.
Mendelian	33833685	20210409	3	cardiovascular, pcsk9, cholesterol	Untypical Metabolic Adaptations in Spontaneously Hypertensive Rats to Free Running Wheel Activity Includes Uncoupling Protein-3 (UCP-3) and Proprotein Convertase Subtilisin/Kexin Type 9 (PCSK9) Expression.
Mendelian	33836456	20210409	3	abca1, cardiovascular, cholesterol	The effect of transgender hormonal treatment on high density lipoprotein cholesterol efflux capacity.
Mendelian	33827253	20210408	3	apob, triglyceride, cardiovascular	Per-Particle Triglyceride-Rich Lipoproteins Imply Higher Myocardial Infarction Risk Than Low-Density Lipoproteins: Copenhagen General Population Study.
Mendelian	33815271	20210405	3	ldlr, lipid, cholesterol	Cholesterol Accumulation as a Driver of Hepatic Inflammation Under Translational Dietary Conditions Can Be Attenuated by a Multicomponent Medicine.
Mendelian	33816331	20210405	3	apoe, atherosclerosis, lipid	The Role of Intestinal Dysbacteriosis Induced Arachidonic Acid Metabolism Disorder in Inflammaging in Atherosclerosis.
Mendelian	33812382	20210404	3	lpl, lipid, fatty acid	Identification of the molecular regulation of differences in lipid deposition in dedifferentiated preadipocytes from different chicken tissues.
Mendelian	33813367	20210404	3	atherosclerosis, apoe, cardiovascular	7-Difluoromethoxy-5,4'-dimethoxy-genistein attenuates macrophages apoptosis to promote plaque stability via TIPE2/TLR4 axis in high fat diet-fed ApoE<sup>-/-</sup> mice.
Mendelian	33822184	20210406	3	apoe, atherosclerosis, lipid	Essential role of protein kinase C Œ≤I in icariin-mediated protection against atherosclerosis.
Mendelian	33790616	20210401	3	abca1, atherosclerosis, cardiovascular	CTRP9 Enhances Efferocytosis in Macrophages via MAPK/Drp1-Mediated Mitochondrial Fission and AdipoR1-Induced Immunometabolism.
Mendelian	33790708	20210401	3	pcsk9, lipid, cholesterol	Severe Hypertriglyceridemia-Induced Acute Pancreatitis.
Mendelian	33803986	20210403	3	heart, lpl, lipid	MicroRNA-148a Regulates the Proliferation and Differentiation of Ovine Preadipocytes by Targeting <i>PTEN</i>.
Mendelian	33807969	20210403	3	abcg5, lipid, cholesterol	Sitosterolemia: Twenty Years of Discovery of the Function of <i>ABCG5</i><i>ABCG8</i>.
Mendelian	33805156	20210403	3	abca1, lipid, cholesterol	Participation of ABCA1 Transporter in Pathogenesis of Chronic Obstructive Pulmonary Disease.
Mendelian	33796572	20210402	3	ldlr, cardiovascular, coronary	Establishment of a Novel Mouse Model for Atherosclerotic Vulnerable Plaque.
Mendelian	33794863	20210402	3	type 2 diabetes, apob, diabetes	Association of apolipoproteins A1 and B with type 2 diabetes and fasting blood glucose: a cross-sectional study.
Mendelian	33795519	20210402	3	atherosclerosis, apoe, cardiovascular	Nanoanalytical analysis of bisphosphonate-driven alterations of microcalcifications using a 3D hydrogel system and in vivo mouse model.
Mendelian	27312951	20160618	3	heart, gpd1, lipid	HIF-1Œ± and PPARŒ≥ during physiological cardiac hypertrophy induced by pregnancy: Transcriptional activities and effects on target genes.
Mendelian	27302364	20160616	3	type 2 diabetes, apoe, diabetes	Genetic variations underlying Alzheimer's disease: evidence from genome-wide association studies and beyond.
Mendelian	27304214	20160616	3	heart, apob, cholesterol	Metrics of High-Density Lipoprotein Function and Hospital Mortality in Acute Heart Failure Patients.
Mendelian	27308549	20160617	3	ldlr, lipid, cholesterol	LDL Receptor: An open route to feed pancreatic tumor cells.
Mendelian	27277003	20160610	3	atherosclerosis, apoe, cardiovascular	Modulation of the sympathetic nervous system by renal denervation prevents reduction of aortic distensibility in atherosclerosis prone ApoE-deficient rats.
Mendelian	27284008	20160611	3	ldlr, pcsk9, cholesterol	Proprotein Convertase Subtilisin/Kexin Type 9 (PCSK9) Single Domain Antibodies Are Potent Inhibitors of Low Density Lipoprotein Receptor Degradation.
Mendelian	27283327	20160611	3	abca1, lipids, lipid	Smooth Muscle Cell Foam Cell Formation, Apolipoproteins, and ABCA1 in Intracranial Aneurysms: Implications for Lipid Accumulation as a Promoter of Aneurysm Wall Rupture.
Mendelian	27283745	20160611	3	heart, apoe, cholesterol	Vitamin D Receptor Activation Reduces Angiotensin-II-Induced Dissecting Abdominal Aortic Aneurysm in Apolipoprotein E-Knockout Mice.
Mendelian	27285988	20160611	3	abca1, lipid, cholesterol	Saikosaponin a inhibits LPS-induced inflammatory response by inducing liver X receptor alpha activation in primary mouse macrophages.
Mendelian	6417447	19831201	3	lpl, triglyceride, cholesterol	Plasma lipoproteins and lipolytic enzyme activities during endurance training in sedentary men: changes in high-density lipoprotein subfractions and composition.
Mendelian	6686845	19831201	3	apob, lipid, fatty acid	Lipoprotein metabolism in the suckling rat: characterization of plasma and lymphatic lipoproteins.
Mendelian	18464897	20080510	3	atherosclerosis, apoe, cholesterol	An inducible and reversible mouse genetic rescue system.
Mendelian	18467438	20080510	3	apoe, lipid, triglyceride	Tumor necrosis factor-alpha-mediated suppression of adipocyte apolipoprotein E gene transcription: primary role for the nuclear factor (NF)-kappaB pathway and NFkappaB p50.
Mendelian	12882872	20030729	3	type 2 diabetes, apoe, diabetes	APOE polymorphism and the progression of diabetic nephropathy in Japanese subjects with type 2 diabetes: results of a prospective observational follow-up study.
Mendelian	12883076	20030729	3	lpl, lipid, fatty acid	Effect of 4-nonylphenol on cell proliferation and adipocyte formation in cultures of fully differentiated 3T3-L1 cells.
Mendelian	12883259	20030729	3	lpl, fatty acid, diabetes	Mutations in the lipoprotein lipase gene as a cause of hypertriglyceridemia and pancreatitis in Taiwan.
Mendelian	12883330	20030729	3	atherosclerosis, apoe, cholesterol	Effect of atorvastatin on ApoE and ApoC-I synthesis and secretion by THP-1 macrophages.
Mendelian	12883334	20030729	3	ldlr, lipid, cholesterol	Hematein inhibits atherosclerosis by inhibition of reactive oxygen generation and NF-kappaB-dependent inflammatory mediators in hyperlipidemic mice.
Mendelian	12875716	20030724	3	type 2 diabetes, lpl, diabetes	Identification of variations of gene expression of visceral adipose and renal tissue in type 2 diabetic rats using cDNA representational difference analysis.
Mendelian	12880143	20030726	3	atherosclerosis, apob, cholesterol	Identification of lipoproteins of intestinal origin in human atherosclerotic plaque.
Mendelian	26253472	20150809	3	heart, apoe, cholesterol	Prevention of cardiac hypertrophy by the use of a glycosphingolipid synthesis inhibitor in ApoE-/- mice.
Mendelian	15322553	20040824	3	atherosclerosis, apoe, cardiovascular	Dysregulation of HSG triggers vascular proliferative disorders.
Mendelian	15317682	20040820	3	atherosclerosis, apoe, cardiovascular	Noninvasive ultrasonic measurement of arterial wall motion in mice.
Mendelian	15317819	20040820	3	apoa5, lipid, triglyceride	The liver X receptor ligand T0901317 down-regulates APOA5 gene expression through activation of SREBP-1c.
Mendelian	26233507	20150803	3	cardiovascular, apob, cholesterol	Impaired Antiatherogenic Functions of High-density Lipoprotein in Patients with Ankylosing Spondylitis.
Mendelian	26233917	20150803	3	atherosclerosis, apoe, cholesterol	Mycobacterial heat shock protein 65 (mbHSP65)-induced atherosclerosis: Preventive oral tolerization and definition of atheroprotective and atherogenic mbHSP65 peptides.
Mendelian	7085407	19820401	3	heart, lpl, fatty acid	Lipoprotein lipase hydrolyzes endogenous triacylglycerols in muscle of exercised rats.
Mendelian	6807682	19820401	3	lpl, triglyceride, cholesterol	Relationships between the metabolism of high-density and very-low-density lipoproteins in man: studies of apolipoprotein kinetics and adipose tissue lipoprotein lipase activity.
Mendelian	7073804	19820401	3	lcat, triglyceride, cholesterol	Rate of LCAT-mediated cholesterol esterification and serum lipids during etiroxate therapy in hyperlipoproteinemia.
Mendelian	9878414	19990108	3	apob, lipid, triglyceride	The structure of vitellogenin provides a molecular model for the assembly and secretion of atherogenic lipoproteins.
Mendelian	14660648	20031209	3	abca1, lipids, lipid	Molecular and cellular physiology of apolipoprotein A-I lipidation by the ATP-binding cassette transporter A1 (ABCA1).
Mendelian	16376133	20051227	3	atherosclerosis, apob, lipid	Interactions of C-reactive protein with low-density lipoproteins: implications for an active role of modified C-reactive protein in atherosclerosis.
Mendelian	16364575	20051221	3	apob, triglycerides, cholesterol	Which progestogen is more likely to increase the risk of fatal myocardial infarction: a combination of epidemiological and trial evidence.
Mendelian	16365196	20051221	3	atherosclerosis, apoe, cholesterol	Disruption of the cathepsin K gene reduces atherosclerosis progression and induces plaque fibrosis but accelerates macrophage foam cell formation.
Mendelian	27757080	20161021	3	stroke, apoe, cardiovascular	Association between <i>APOE</i> Genotype and Change in Physical Function in a Population-Based Swedish Cohort of Older Individuals Followed Over Four Years.
Mendelian	27757595	20161021	3	apob, lipid, cardiovascular	Effect of soy on metabolic syndrome and cardiovascular risk factors: a randomized controlled trial.
Mendelian	27758765	20161021	3	heart, apoe, lipid	AMP-Activated Protein Kinase and Sirtuin 1 Coregulation of Cortactin Contributes to Endothelial Function.
Mendelian	27758769	20161021	3	heart, abca1, cholesterol	ABCA1 (ATP-Binding Cassette Transporter A1) Mediates ApoA-I (Apolipoprotein A-I) and ApoA-I Mimetic Peptide Mobilization of Extracellular Cholesterol Microdomains Deposited by Macrophages.
Mendelian	27758770	20161021	3	heart, abca1, cholesterol	Small GTPase ARF6 Regulates Endocytic Pathway Leading to Degradation of ATP-Binding Cassette Transporter A1.
Mendelian	27759884	20161021	3	stroke, pcsk9, cardiovascular	Decreased serum PCSK9 levels after ischaemic stroke predict worse outcomes.
Mendelian	27763549	20161021	3	ldlr, lipid, cholesterol	Maternal Betaine Supplementation throughout Gestation and Lactation Modifies Hepatic Cholesterol Metabolic Genes in Weaning Piglets via AMPK/LXR-Mediated Pathway and Histone Modification.
Mendelian	27777573	20161026	3	artery, atherosclerosis, apoe	Artery Tertiary Lymphoid Organs: Powerhouses of Atherosclerosis Immunity.
Mendelian	26219415	20150730	3	lpl, triglyceride, fatty acid	Transient hypoxia reprograms differentiating adipocytes for enhanced insulin sensitivity and triglyceride accumulation.
Mendelian	26219596	20150730	3	artery, stroke, ldlr	Recombinant tissue-type plasminogen activator transiently enhances blood-brain barrier permeability during cerebral ischemia through vascular endothelial growth factor-mediated endothelial endocytosis in mice.
Mendelian	30995307	20190418	3	abca1, lipid, cholesterol	Saikosaponin A protects chickens against pullorum disease via modulation of cholesterol.
Mendelian	30985648	20190416	3	abcg5, lipid, cholesterol	Clinical features and genetic analysis of childhood sitosterolemia: Two case reports and literature review.
Mendelian	30984391	20190416	3	apoe, lipid, diabetes	Cognitive decline is related to high blood glucose levels in older Chinese adults with the ApoE Œµ3/Œµ3 genotype.
Mendelian	30982168	20190415	3	abcg5, lipid, cholesterol	Vertical Sleeve Gastrectomy Attenuates the Progression of Non-Alcoholic Steatohepatitis in Mice on a High-Fat High-Cholesterol Diet.
Mendelian	30979943	20190414	3	apoe, atherosclerosis, lipid	Activation of immune responses against the basement membrane component collagen type IV does not affect the development of atherosclerosis in ApoE-deficient mice.
Mendelian	30980137	20190414	3	lcat, cetp, cholesterol	Intermittent normobaric hypoxia facilitates high altitude acclimatization by curtailing hypoxia-induced inflammation and dyslipidemia.
Mendelian	30980443	20190414	3	lpl, lipids, lipid	Secretion of secretory phospholipase A<sub>2</sub> into Spodoptera exigua larval midgut lumen and its role in lipid digestion.
Mendelian	30975209	20190413	3	apob, lipids, lipid	Non-fasting lipids detection and their significance in pregnant women.
Mendelian	30978132	20190413	3	atherosclerosis, pcsk9, cardiovascular	Direct CD137 costimulation of CD8 T cells promotes retention and innate-like function within nascent atherogenic foci.
Mendelian	30972070	20190412	3	atherosclerosis, apoe, cholesterol	Halted Lymphocyte Egress via Efferent Lymph Contributes to Lymph Node Hypertrophy During Hypercholesterolemia.
Mendelian	30970222	20190411	3	abca1, lipid, cholesterol	Apolipoprotein A-I improves pancreatic Œ≤-cell function independent of the ATP-binding cassette transporters ABCA1 and ABCG1.
Mendelian	30961702	20190410	3	hyperlipidemia, lipid, abca1	Alisol A 24-Acetate Isolated from the Alismatis Rhizoma Improves Hepatic Lipid Deposition in Hyperlipidemic Mice by ABCA1/ABCG1 Pathway.
Mendelian	30964709	20190410	3	atherosclerosis, apoe, cardiovascular	4-Phenylbutyrate protects against atherosclerotic lesion growth by increasing the expression of HSP25 in macrophages and in the circulation of <i>Apoe<sup>-/-</sup></i> mice.
Mendelian	28901468	20170914	3	apoa5, lipid, triglyceride	Apolipoprotein A5 regulates intracellular triglyceride metabolism in adipocytes.
Mendelian	28902930	20170914	3	hyperlipidemia, apob, lipids	Association between polymorphisms in the APOB gene and hyperlipidemia in the Chinese Yugur population.
Mendelian	24151433	20131024	3	ldlr, lipid, cholesterol	Interaction of RAS activation and lipid disorders accelerates the progression of glomerulosclerosis.
Mendelian	24144108	20131023	3	apoe, triglyceride, cholesterol	The positive correlations of apolipoprotein E with disease activity and related cytokines in systemic lupus erythematosus.
Mendelian	24140109	20131022	3	apoe, lipid, cholesterol	Impact of the apolipoprotein E polymorphism, age and sex on neurogenesis in mice: pathophysiological relevance for Alzheimer's disease?
Mendelian	24142110	20131022	3	apob, lipid, triglyceride	Key intestinal genes involved in lipoprotein metabolism are downregulated in dyslipidemic men with insulin resistance.
Mendelian	24142281	20131022	3	lpl, triglycerides, triglyceride	Severe hypertriglyceridemia in a newborn with monogenic lipoprotein lipase deficiency: an unconventional therapeutic approach with exchange transfusion.
Mendelian	21413922	20110319	3	atherosclerosis, apob, apoe	ApoB-100 and HSP60 peptides exert a synergetic role in inhibiting early atherosclerosis in immunized ApoE-null mice.
Mendelian	15331428	20040828	3	apoe, cetp, cholesterol	Inhibition of cholesteryl ester transfer protein activity by JTT-705 increases apolipoprotein E-containing high-density lipoprotein and favorably affects the function and enzyme composition of high-density lipoprotein in rabbits.
Mendelian	15331429	20040828	3	hyperlipidemia, cetp, triglycerides	Low-density lipoprotein particle size loci in familial combined hyperlipidemia: evidence for multiple loci from a genome scan.
Mendelian	15331603	20040828	3	apob, lipid, cholesterol	Targeted deletion of hepatic CTP:phosphocholine cytidylyltransferase alpha in mice decreases plasma high density and very low density lipoproteins.
Mendelian	21385580	20110310	3	apoe, triglyceride, cholesterol	All-trans retinoic acid regulates the expression of apolipoprotein E in rats with glomerulosclerosis induced by Adriamycin.
Mendelian	25131924	20140819	3	atherosclerosis, apoe, cardiovascular	MicroRNA-29b promotes high-fat diet-stimulated endothelial permeability and apoptosis in apoE knock-out mice by down-regulating MT1 expression.
Mendelian	25131933	20140819	3	lpl, lipids, lipid	A screen in mice uncovers repression of lipoprotein lipase by microRNA-29a as a mechanism for lipid distribution away from the liver.
Mendelian	21388338	20110311	3	apoe, lipid, cholesterol	The effect of apolipoprotein E (ApoE) genotype on biomarkers of amyloidogenesis, tau pathology and neurodegeneration in Alzheimer's disease.
Mendelian	21388412	20110311	3	pcsk9, lipid, cholesterol	What lies ahead for the proprotein convertases?
Mendelian	25110228	20140812	3	atherosclerosis, lipid, abcg5	Sitosterolemia: a new mutation in a Mediterranean patient.
Mendelian	25108206	20140810	3	cardiovascular, apob, diabetes	Oxidative stress-mediated (sex-specific) loss of protection against type-2 diabetes by macrophage migration inhibitory factor (MIF)-173G/C polymorphism.
Mendelian	25125487	20140816	3	abca1, diabetes, cholesterol	Loss-of-function mutations in ABCA1 and enhanced Œ≤-cell secretory capacity in young adults.
Mendelian	25115339	20140814	3	cetp, lipids, lipid	Study to assess whether waist circumference and changes in serum glucose and lipid profile are independent variables for the CETP gene.
Mendelian	25117371	20140814	3	lipc, triglycerides, cholesterol	Variants -250G/A and -514C/T in the LIPC gene are associated with hypertensive disorders of pregnancy in Chinese women.
Mendelian	25118169	20140814	3	apoe, apob, cholesterol	Reduced apolipoprotein glycosylation in patients with the metabolic syndrome.
Mendelian	25120277	20140815	3	abca1, atherosclerosis, cholesterol	Citrulline increases cholesterol efflux from macrophages in vitro and ex vivo via ATP-binding cassette transporters.
Mendelian	25120972	20140815	3	cetp, lipid, cholesterol	Study of Cholesteryl Ester Transfer Protein (CETP) I405v Genotype and Its Association with Lipid Fractions in Myocardial Infarction Patients: A Case Control Study.
Mendelian	15028112	20040319	3	cardiovascular, apob, cholesterol	A study of the average effect of the 3'APOB-VNTR polymorphism on lipidemic parameters could explain why the short alleles (&lt;35 repeats) are rare in centenarians.
Mendelian	15028251	20040319	3	atherosclerosis, apob, lipid	Modification of low-density lipoprotein by different radioiodination methods.
Mendelian	18706292	20080819	3	ldlr, triglyceride, cholesterol	Lipoprotein nanoplatform for targeted delivery of diagnostic and therapeutic agents.
Mendelian	18706289	20080819	3	atherosclerosis, apoe, cholesterol	Monitoring therapeutical intervention with ezetimibe using targeted near-infrared fluorescence imaging in experimental atherosclerosis.
Mendelian	15013626	20040312	3	lpl, triglyceride, fatty acid	Requirement for enzymatically active lipoprotein lipase in neuronal differentiation: a site-directed mutagenesis study.
Mendelian	15006701	20040310	3	artery, lpl, triglyceride	Lipoprotein lipase and endothelial lipase expression in mouse brain: regional distribution and selective induction following kainic acid-induced lesion and focal cerebral ischemia.
Mendelian	28919473	20170919	3	ldlr, lipid, cholesterol	Atorvastatin alters gene expression and cholesterol synthesis in primary rainbow trout (Oncorhynchus mykiss) hepatocytes.
Mendelian	31948760	20200118	3	apoe, atherosclerosis, lipid	Hearing loss through apoptosis of the spiral ganglion neurons in apolipoprotein E knockout mice fed with a western diet.
Mendelian	24422577	20140116	3	cardiovascular, pcsk9, cholesterol	Reduction of low-density lipoprotein cholesterol by monoclonal antibody inhibition of PCSK9.
Mendelian	24423340	20140116	3	atherosclerosis, abcg5, cholesterol	Sitosterolemia presenting with severe hypercholesterolemia and intertriginous xanthomas in a breastfed infant: case report and brief review.
Mendelian	24425713	20140116	3	artery, atherosclerosis, apoe	Peptidylarginine deiminase inhibition reduces vascular damage and modulates innate immune responses in murine models of atherosclerosis.
Mendelian	31937707	20200116	3	lpl, triglyceride, cholesterol	An Infant with Milky Serum and a Rare Mutation.
Mendelian	31942622	20200117	3	stroke, apoe, diabetes	Cognitive trajectory in mild cognitive impairment due to primary age-related tauopathy.
Mendelian	31942029	20200117	3	lcat, lipid, cholesterol	Structural analysis of lecithin:cholesterol acyltransferase bound to high density lipoprotein particles.
Mendelian	31945064	20200117	3	abca1, lipid, cholesterol	First eight residues of apolipoprotein A-I mediate the C-terminus control of helical bundle unfolding and its lipidation.
Mendelian	31945259	20200117	3	apoa5, lpl, triglyceride	Proprotein convertase 7 (PCSK7) reduces apoA-V levels.
Mendelian	31931141	20200114	3	apoe, lipids, lipid	APOE alters glucose flux through central carbon pathways in astrocytes.
Mendelian	31926617	20200114	3	atherosclerosis, apoe, coronary	Selenomethionine supplementation reduces lesion burden, improves vessel function and modulates the inflammatory response within the setting of atherosclerosis.
Mendelian	31934911	20200115	3	atherosclerosis, apoe, lpl	The Long Noncoding RNA Metastasis-Associated Lung Adenocarcinoma Transcript-1 Regulates CCDC80 Expression by Targeting miR-141-3p/miR-200a-3p in Vascular Smooth Muscle Cells.
Mendelian	31914726	20200110	3	mttp, triglyceride, cholesterol	Novel <i>MTTP</i> Gene Mutation in a Case of Abetalipoproteinemia with Central Hypothyroidism
Mendelian	31916032	20200110	3	atherosclerosis, apoe, cardiovascular	Overexpression of ACE in Myeloid Cells Increases Immune Effectiveness and Leads to a New Way of Considering Inflammation in Acute and Chronic Diseases.
Mendelian	31917799	20200110	3	apoe, lipid, fatty acid	Evidence in support of chromosomal sex influencing plasma based metabolome vs APOE genotype influencing brain metabolome profile in humanized APOE male and female mice.
Mendelian	31921471	20200111	3	ldlr, atherosclerosis, pcsk9	A Critical Role of PCSK9 in Mediating IL-17-Producing T Cell Responses in Hyperlipidemia.
Mendelian	31921931	20200111	3	ldlr, atherosclerosis, cardiovascular	A holobiont view on thrombosis: unravelling the microbiota's influence on arterial thrombus growth.
Mendelian	28646459	20170625	3	lpl, lipid, triglyceride	Silymarin inhibits adipogenesis in the adipocytes in grass carp Ctenopharyngodon idellus in vitro and in vivo.
Mendelian	15308551	20040817	3	atherosclerosis, apoe, cholesterol	Alpha(1,3)fucosyltransferases FucT-IV and FucT-VII control susceptibility to atherosclerosis in apolipoprotein E-/- mice.
Mendelian	15309459	20040817	3	lpl, lipid, cholesterol	Fish protein improves blood pressure but alters HDL2 and HDL3 composition and tissue lipoprotein lipase activities in spontaneously hypertensive rats.
Mendelian	24401233	20140110	3	atherosclerosis, apoe, cardiovascular	MicroRNA-133a regulates insulin-like growth factor-1 receptor expression and vascular smooth muscle cell proliferation in murine atherosclerosis.
Mendelian	11258893	20010322	3	heart, apoe, lipid	Interaction of the N-terminal domain of apolipoprotein E4 with heparin.
Mendelian	11254750	20010320	3	lcat, lipid, cholesterol	Role of individual amino acids of apolipoprotein A-I in the activation of lecithin:cholesterol acyltransferase and in HDL rearrangements.
Mendelian	11254752	20010320	3	apob, lipid, triglyceride	Vesicle-binding properties of wild-type and cysteine mutant forms of alpha(1) domain of apolipoprotein B.
Mendelian	11254898	20010320	3	atherosclerosis, apoe, cholesterol	Omapatrilat, a dual angiotensin-converting enzyme and neutral endopeptidase inhibitor, prevents fatty streak deposit in apolipoprotein E-deficient mice.
Mendelian	19144994	20090116	3	abca1, atherosclerosis, cholesterol	Selective delipidation of plasma HDL enhances reverse cholesterol transport in vivo.
Mendelian	10888365	20000711	3	apoe, lipids, lipid	Involvement of apolipoprotein E in multiple sclerosis: absence of remyelination associated with possession of the APOE epsilon2 allele.
Mendelian	30126146	20180822	3	type 2 diabetes, lpl, diabetes	Identification of Novel Candidate Markers of Type 2 Diabetes and Obesity in Russia by Exome Sequencing with a Limited Sample Size.
Mendelian	30130150	20180822	3	abca1, lipid, cholesterol	IGF1 suppresses cholesterol accumulation in the liver of growth hormone-deficient mice via the activation of ABCA1.
Mendelian	17087966	20061108	3	artery, apoe, cholesterol	The effect of interleukin-10 knock-out and overexpression on neointima formation in hypercholesterolemic APOE*3-Leiden mice.
Mendelian	17088262	20061108	3	cyp27a1, abca1, cholesterol	PXR induces CYP27A1 and regulates cholesterol metabolism in the intestine.
Mendelian	17079229	20061103	3	ldlr, apoe, lipid	Lipid-induced extension of apolipoprotein E helix 4 correlates with low density lipoprotein receptor binding ability.
Mendelian	17079792	20061103	3	abca1, lipid, cholesterol	Increased lipid rafts and accelerated lipopolysaccharide-induced tumor necrosis factor-alpha secretion in Abca1-deficient macrophages.
Mendelian	17080197	20061103	3	ldlr, pcsk9, cholesterol	Secreted PCSK9 decreases the number of LDL receptors in hepatocytes and in livers of parabiotic mice.
Mendelian	17073762	20061101	3	abca1, lipid, cholesterol	Liver X receptors and cholesterol homoeostasis: spotlight on the adrenal gland.
Mendelian	17075015	20061101	3	heart, ldlr, apob	Calcific aortic valve stenosis in old hypercholesterolemic mice.
Mendelian	7957504	19940701	3	apoe, apob, triglyceride	Post-prandial triglyceride-rich lipoprotein metabolism: possible role of sialilated apolipoprotein E isoproteins.
Mendelian	7961235	19940701	3	lpl, lipid, fatty acid	Effects of estradiol on lipoprotein lipase activity and lipid availability in exercised male rats.
Mendelian	7964180	19940701	3	cetp, lipid, cholesterol	Dissociation of lipid-free apolipoprotein A-I from high density lipoproteins.
Mendelian	7964193	19940701	3	apob, triglycerides, cholesterol	Effect of sample storage on the measurement of lipoprotein[a], apolipoproteins B and A-IV, total and high density lipoprotein cholesterol and triglycerides.
Mendelian	8018670	19940701	3	lcat, lipids, cholesterol	Characterization of subspecies of apolipoprotein A-I-containing lipoprotein in homozygotes for familial lecithin:cholesterol acyltransferase deficiency.
Mendelian	8028506	19940701	3	lpl, fatty acid, cholesterol	The effect of a single bout of brisk walking on postprandial lipemia in normolipidemic young adults.
Mendelian	27121620	20160429	3	heart, pcsk9, cardiovascular	PCSK9 Association With Lipoprotein(a).
Mendelian	27120199	20160428	3	abca1, apoe, cholesterol	Lactobacillus acidophilus K301 Inhibits Atherogenesis via Induction of 24 (S), 25-Epoxycholesterol-Mediated ABCA1 and ABCG1 Production and Cholesterol Efflux in Macrophages.
Mendelian	27117984	20160428	3	apoe, lipids, lipid	A Single In-Vial Dual Extraction Strategy for the Simultaneous Lipidomics and Proteomics Analysis of HDL and LDL Fractions.
Mendelian	6811707	19821001	3	lcat, lipid, cholesterol	Effects of dietary protein and amino acids on the metabolism of cholesterol-carrying lipoproteins in rats.
Mendelian	27089600	20160420	3	cardiovascular, pcsk9, cholesterol	[PCSK9 inhibitors: new treatment to lower cholesterol].
Mendelian	27092942	20160420	3	ldlr, apoe, cholesterol	Construction of minicircle DNA vectors capable of correcting familial hypercholesterolemia phenotype in a LDLR-deficient mouse model.
Mendelian	27102113	20160423	3	ldlr, pcsk9, cholesterol	PCSK9 inhibition-mediated reduction in Lp(a) with evolocumab: an analysis of 10 clinical trials and the LDL receptor's role.
Mendelian	27102965	20160423	3	artery, atherosclerosis, apoe	Artery Tertiary Lymphoid Organs Control Multilayered Territorialized Atherosclerosis B-Cell Responses in Aged ApoE-/- Mice.
Mendelian	27102967	20160423	3	heart, atherosclerosis, apoe	P-Selectin Expressed by a Human SELP Transgene Is Atherogenic in Apolipoprotein E-Deficient Mice.
Mendelian	27104173	20160423	3	atherosclerosis, abcg5, cholesterol	Sitosterolemia: a review and update of pathophysiology, clinical spectrum, diagnosis, and management.
Mendelian	27106140	20160424	3	apoe, apob, cholesterol	Liver disease alters high-density lipoprotein composition, metabolism and function.
Mendelian	27106679	20160424	3	apob, lipids, lipid	Proinflammatory and lipid biomarkers mediate metabolically healthy obesity: A proteomics study.
Mendelian	27112614	20160427	3	artery, atherosclerosis, apoe	[Feasibility of targeted magnetic resonance imaging on visualizing tenascin-C expression in atherosclerosis plaque in high-fat diet fed ApoE(-/-) mice].
Mendelian	27114256	20160427	3	apoe, lipid, cholesterol	Quercetin stabilizes apolipoprotein E and reduces brain AŒ≤ levels in amyloid model mice.
Mendelian	27115873	20160427	3	ldlr, pcsk9, cholesterol	Alirocumab, a Therapeutic Human Antibody to PCSK9, Does Not Affect CD81 Levels or Hepatitis C Virus Entry and Replication into Hepatocytes.
Mendelian	27109240	20160426	3	ldlr, atherosclerosis, cholesterol	Kaempferol stimulates gene expression of low-density lipoprotein receptor through activation of Sp1 in cultured hepatocytes.
Mendelian	27110359	20160426	3	abcg5, lipid, cholesterol	Identification of liver CYP51 as a gene responsive to circulating cholesterol in a hamster model.
Mendelian	25073458	20140731	3	cetp, lipid, cholesterol	CETP gene polymorphism in the caucasian population of West Siberia and in groups contrast by total serum cholesterol levels.
Mendelian	25073959	20140731	3	apoa5, apoe, lipid	Apolipoprotein polymorphism is associated with pro-thrombotic profile in non-demented dyslipidemic subjects.
Mendelian	25074931	20140731	3	abca1, lipid, cholesterol	Molecular mechanisms of cellular cholesterol efflux.
Mendelian	20573458	20100625	3	lpl, lipid, triglyceride	Global comparison of gene expression profiles between intramuscular and subcutaneous adipocytes of neonatal landrace pig using microarray.
Mendelian	20573493	20100625	3	apoe, atherosclerosis, fatty acid	Docosahexaenoic acid attenuates VCAM-1 expression and NF-Œ∫B activation in TNF-Œ±-treated human aortic endothelial cells.
Mendelian	20576456	20100626	3	abca1, lipid, cholesterol	Increased class A scavenger receptor and glomerular lipid precede mesangial matrix expansion in the bGH mouse model.
Mendelian	22153361	20111214	3	atherosclerosis, apob, lipid	Effect of biological therapy on levels of atheroprotective antibodies against phosphorylcholine and apolipoproteins in rheumatoid arthritis - a one year study.
Mendelian	22153697	20111214	3	ldlr, atherosclerosis, cholesterol	Resveratrol increases the expression and activity of the low density lipoprotein receptor in hepatocytes by the proteolytic activation of the sterol regulatory element-binding proteins.
Mendelian	22155603	20111214	3	cyp27a1, cardiovascular, diabetes	Systems biology-based analysis implicates a novel role for vitamin D metabolism in the pathogenesis of age-related macular degeneration.
Mendelian	22157599	20111214	3	apob, ldlrap1, cholesterol	Altered metabolism of low-density lipoprotein and very-low-density lipoprotein remnant in autosomal recessive hypercholesterolemia: results from stable isotope kinetic study in vivo.
Mendelian	22163278	20111214	3	apoe, triglycerides, cholesterol	A blood-based screening tool for Alzheimer's disease that spans serum and plasma: findings from TARC and ADNI.
Mendelian	15489541	20041019	3	apob, lipid, fatty acid	LDL phospholipid hydrolysis produces modified electronegative particles with an unfolded apoB-100 protein.
Mendelian	15489544	20041019	3	apob, lipid, triglyceride	A new combined multicompartmental model for apolipoprotein B-100 and triglyceride metabolism in VLDL subfractions.
Mendelian	26476487	20151019	3	type 2 diabetes, apoe, diabetes	The relationship of the apolipoprotein E gene polymorphism in Turkish Type 2 Diabetic Patients with and without diabetic foot ulcers.
Mendelian	19191080	20090205	3	apob, lipid, cholesterol	Apolipoprotein AI and Apolipoprotein B gene polymorphisms and lipid profile in Tamilian population.
Mendelian	11476189	20010731	3	cetp, triglyceride, cholesterol	Induction of cholesteryl ester transfer protein in adipose tissue and plasma of the fructose-fed hamster.
Mendelian	11476760	20010731	3	hyperlipidemia, atherosclerosis, apoe	Endothelial dysfunction induced by oxidized low-density lipoproteins in isolated mouse aorta: a comparison with apolipoprotein-E deficient mice.
Mendelian	19185284	20090203	3	apoa5, lipid, triglyceride	Common variation in the beta-carotene 15,15'-monooxygenase 1 gene affects circulating levels of carotenoids: a genome-wide association study.
Mendelian	19180880	20090203	3	ldlr, abca1, cholesterol	Effects of rapamycin on intracellular cholesterol homeostasis of glomerular mesangial cell in the presence of interleukin-1 beta.
Mendelian	19182950	20090203	3	ldlr, lipid, fatty acid	Compound K, intestinal metabolite of ginsenoside, attenuates hepatic lipid accumulation via AMPK activation in human hepatoma cells.
Mendelian	10835442	20000603	3	apoe, lipid, diabetes	Effect of the apolipoprotein E epsilon4 allele on white matter hyperintensities in dementia.
Mendelian	7758222	19950131	3	lcat, lipid, cholesterol	Reactivity of lecithin-cholesterol acyl transferase (LCAT) towards glycated high-density lipoproteins (HDL).
Mendelian	20888430	20101005	3	atherosclerosis, apoe, cholesterol	Atherosclerosis induced by a high-fat diet is alleviated by lithium chloride via reduction of VCAM expression in ApoE-deficient mice.
Mendelian	20888797	20101005	3	artery, atherosclerosis, apoe	Consistent differences in protein distribution along the longitudinal axis in symptomatic carotid atherosclerotic plaques.
Mendelian	15566430	20041130	3	ldlr, apoe, cholesterol	Induction of macrophage scavenger receptor MARCO in nonalcoholic steatohepatitis indicates possible involvement of endotoxin in its pathogenic process.
Mendelian	15567863	20041130	3	apoe, atherosclerosis, lipids	Requirement of JNK2 for scavenger receptor A-mediated foam cell formation in atherogenesis.
Mendelian	7320630	19811101	3	apoe, apob, cholesterol	High density lipoprotein subfractions isolated by heparin-Sepharose affinity chromatography and their role in cholesteryl ester transfer to very low density lipoproteins.
Mendelian	7332600	19811101	3	lpl, triglyceride, cholesterol	Effect of probucol on cholesterol synthesis, plasma lipoproteins and the activities of lipoprotein and hepatic lipase in the rat.
Mendelian	7304741	19811101	3	apoe, apob, cholesterol	Effect of exogenous estrogens on catabolism of VLDL in cholesterol-fed rabbits.
Mendelian	24376512	20131231	3	abca1, cetp, cholesterol	Gene-gene combination effect and interactions among ABCA1, APOA1, SR-B1, and CETP polymorphisms for serum high-density lipoprotein-cholesterol in the Japanese population.
Mendelian	24376654	20131231	3	ldlr, atherosclerosis, cardiovascular	Agonistic anti-TIGIT treatment inhibits T cell responses in LDLr deficient mice without affecting atherosclerotic lesion development.
Mendelian	33599748	20210218	3	apoe, atherosclerosis, lipid	Transient Receptor Potential Melastatin 2 Enhances Vascular Reactivity During Development of Atherosclerosis in Mice.
Mendelian	33600308	20210218	3	atherosclerosis, apoe, cholesterol	Effects of compound-326, a selective delta-5 desaturase inhibitor, in ApoE knockout mice with two different protocols for atherosclerosis development.
Mendelian	33606190	20210219	3	ldlr, pcsk9, cholesterol	Potentiating CD8<sup>+</sup> T cell antitumor activity by inhibiting PCSK9 to promote LDLR-mediated TCR recycling and signaling.
Mendelian	11095470	20001130	3	lpl, lipid, fatty acid	Expression of genes involved in lipid metabolism correlate with peroxisome proliferator-activated receptor gamma expression in human skeletal muscle.
Mendelian	33566026	20210210	3	abca1, lipid, cholesterol	[The Expression of Genes Encoding ABCA1 and ABCG1 Transporters and PPARŒ≥, LXRŒ≤, and RORŒ± Transcriptional Factors in Subcutaneous and Visceral Adipose Tissue in Women with Metabolic Syndrome].
Mendelian	33563307	20210210	3	apoe, fatty acid, cardiovascular	Diesel exhaust particles alter the profile and function of the gut microbiota upon subchronic oral administration in mice.
Mendelian	33572630	20210212	3	lpl, lipid, fatty acid	Hypothalamic Renin-Angiotensin System and Lipid Metabolism: Effects of Virgin Olive Oil versus Butter in the Diet.
Mendelian	33573188	20210212	3	atherosclerosis, apoe, cardiovascular	Sodium [<sup>18</sup>F]Fluoride PET Can Efficiently Monitor In Vivo Atherosclerotic Plaque Calcification Progression and Treatment.
Mendelian	33574403	20210212	3	artery, apoe, lipid	Expression of Cyr61 in ApoE<sup>-/-</sup> mice with chronic unilateral renal artery ligation.
Mendelian	33586848	20210215	3	diabetes, apoe, cholesterol	Influence of regional white matter hyperintensity volume and apolipoprotein E Œµ4 status on hippocampal volume in healthy older adults.
Mendelian	33589716	20210216	3	apob, lipid, cardiovascular	Machine learning modelling of blood lipid biomarkers in familial hypercholesterolaemia versus polygenic/environmental dyslipidaemia.
Mendelian	28871042	20170906	3	heart, atherosclerosis, apoe	Trimethylamine-N-Oxide Induces Vascular Inflammation by Activating the NLRP3 Inflammasome Through the SIRT3-SOD2-mtROS Signaling Pathway.
Mendelian	28864004	20170903	3	lpl, fatty acid, diabetes	Maternal BMI and gestational diabetes alter placental lipid transporters and fatty acid composition.
Mendelian	28860124	20170902	3	lipa, lipid, cholesterol	Quantitative Analysis of the Proteome Response to the Histone Deacetylase Inhibitor (HDACi) Vorinostat in Niemann-Pick Type C1 disease.
Mendelian	29997512	20180713	3	ldlr, lipid, cholesterol	Coenzyme Q10 or Creatine Counteract Pravastatin-Induced Liver Redox Changes in Hypercholesterolemic Mice.
Mendelian	30005006	20180714	3	abca1, atherosclerosis, cholesterol	Modelling interaction between HIV-1 Nef and calnexin.
Mendelian	28881659	20170909	3	apoe, atherosclerosis, lipid	SIRT1 inhibition promotes atherosclerosis through impaired autophagy.
Mendelian	28882064	20170909	3	coronary, lcat, cholesterol	Development of a novel fluorescent activity assay for lecithin:cholesterol acyltransferase.
Mendelian	28884505	20170909	3	lipa, lipc, fatty acid	Alternative Oils Tested as Feedstocks for Enzymatic FAMEs Synthesis: Toward a More Sustainable Process.
Mendelian	28878765	20170908	3	ldlr, triglycerides, cholesterol	Dyslipidemic Diet-Induced Monocyte "Priming" and Dysfunction in Non-Human Primates Is Triggered by Elevated Plasma Cholesterol and Accompanied by Altered Histone Acetylation.
Mendelian	15994321	20050705	3	atherosclerosis, triglyceride, lpl	Differential effects of lipoprotein lipase on tumor necrosis factor-alpha and interferon-gamma-mediated gene expression in human endothelial cells.
Mendelian	15995179	20050705	3	abca1, lipid, cholesterol	Lipid efflux in human and mouse macrophagic cells: evidence for differential regulation of phospholipid and cholesterol efflux.
Mendelian	14732214	20040121	3	apoe, atherosclerosis, lipid	Fish oil increases antioxidant enzyme activities in macrophages and reduces atherosclerotic lesions in apoE-knockout mice.
Mendelian	14729855	20040120	3	abca1, lipid, cholesterol	Potential involvement of dissociated apoA-I in the ABCA1-dependent cellular lipid release by HDL.
Mendelian	14728627	20040120	3	stroke, apoe, cardiovascular	Incidence and prevalence of dementia in the Cardiovascular Health Study.
Mendelian	25529449	20141223	3	apoe, atherosclerosis, lipid	Statins meditate anti-atherosclerotic action in smooth muscle cells by peroxisome proliferator-activated receptor-Œ≥ activation.
Mendelian	25524654	20141220	3	artery, apoe, lipids	Differential effects of chlorinated and oxidized phospholipids in vascular tissue: implications for neointima formation.
Mendelian	25524772	20141220	3	heart, atherosclerosis, apoe	A peptide antagonist of thrombospondin-1 promotes abdominal aortic aneurysm progression in the angiotensin II-infused apolipoprotein-E-deficient mouse.
Mendelian	32218307	20200329	3	apoe, atherosclerosis, lipid	Corylin Inhibits Vascular Cell Inflammation, Proliferation and Migration and Reduces Atherosclerosis in ApoE-Deficient Mice.
Mendelian	32219371	20200329	3	atherosclerosis, apoe, cholesterol	Follicular regulatory helper T cells control the response of regulatory B cells to a high-cholesterol diet.
Mendelian	32219872	20200329	3	hyperlipidemia, ldlr, lipid	Hydrogen sulfide alleviates liver injury via S-sulfhydrated-Keap1/Nrf2/LRP1 pathway.
Mendelian	32219872	20200329	3	hyperlipidemia, ldlr, lipid	Hydrogen Sulfide Alleviates Liver Injury Through the S-Sulfhydrated-Kelch-Like ECH-Associated Protein 1/Nuclear Erythroid 2-Related Factor 2/Low-Density Lipoprotein Receptor-Related Protein 1 Pathway.
Mendelian	32215854	20200328	3	hyperlipidemia, pcsk9, cholesterol	Changes in PCSK9 and LDL cholesterol concentrations by everolimus treatment and their effects on polymorphisms in PCSK9 and mTORC1.
Mendelian	32192644	20200321	3	pcsk9, lipid, cholesterol	Efficacy and safety of alirocumab in statin-intolerant patients over 3¬†years: open-label treatment period of the ODYSSEY ALTERNATIVE trial.
Mendelian	32195632	20200321	3	artery, stroke, apoe	Targeting Myeloid-Specific Integrin Œ±9Œ≤1 Improves Short- and Long-Term Stroke Outcomes in Murine Models With Preexisting Comorbidities by Limiting Thrombosis and Inflammation.
Mendelian	32197277	20200321	3	cardiovascular, pcsk9, cholesterol	Inclisiran for the Treatment of Heterozygous Familial Hypercholesterolemia.
Mendelian	32190547	20200320	3	lmf1, lpl, triglyceride	Genetic and functional studies of the <i>LMF1</i> gene in Thai patients with severe hypertriglyceridemia.
Mendelian	32205840	20200325	3	lpl, lipid, cholesterol	The expression signatures in liver and adipose tissue from obese G√∂ttingen Minipigs reveal a predisposition for healthy fat accumulation.
Mendelian	32207149	20200325	3	ldlr, triglyceride, cholesterol	Biotransformation of ginsenoside Rb1 with wild Cordyceps sinensis and Ascomycota sp. and its antihyperlipidemic effects on the diet-induced cholesterol of zebrafish.
Mendelian	32207314	20200325	3	apoe, atherosclerosis, lipids	CEMIP regulates the proliferation and migration of vascular smooth muscle cells in atherosclerosis through the WNT-beta-catenin signaling pathway.
Mendelian	32204392	20200325	3	abca1, lipid, cholesterol	Moderate Static Magnetic Field (6 mT)-Induced Lipid Rafts Rearrangement Increases Silver NPs Uptake in Human Lymphocytes.
Mendelian	32205075	20200325	3	type 2 diabetes, apob, diabetes	Lipoprotein(a) and Apolipoproteins as Predictors for Diabetic Retinopathy and Its Severity in Adults With Type 2 Diabetes: A Case-Cohort Study.
Mendelian	32205411	20200325	3	abca1, lipid, cholesterol	Lipid rafts as a therapeutic target.
Mendelian	32206077	20200325	3	apob, lipid, triglyceride	Trehalose itself plays a critical role on lipid metabolism: Trehalose increases jejunum cytoplasmic lipid droplets which negatively correlated with mesenteric adipocyte size in both HFD-fed trehalase KO and WT mice.
Mendelian	32202447	20200324	3	apoe, lipids, lipid	Unstimulated, Serum-free Cultures of Retinal Pigment Epithelium Excrete Large Mounds of Drusen-like Deposits.
Mendelian	32202541	20200324	3	cardiovascular, pcsk9, cholesterol	[Appropriateness criteria for the management of lipid-lowering therapy with alirocumab in high cardiovascular risk patients. The opinion of a multidisciplinary group of Italian experts].
Mendelian	22414273	20120315	3	mttp, cetp, lipid	Cholesteryl ester transfer protein gene polymorphisms increase the risk of fatty liver in females independent of adiposity.
Mendelian	22414908	20120315	3	abca1, cardiovascular, cholesterol	Cholesterol efflux assay.
Mendelian	18645210	20080723	3	apob, triglyceride, fatty acid	Regulatory effects of arachidonate 5-lipoxygenase on hepatic microsomal TG transfer protein activity and VLDL-triglyceride and apoB secretion in obese mice.
Mendelian	18640679	20080722	3	ldlr, atherosclerosis, lipid	Enhanced expression of vascular cell adhesion molecule-1 by corticotrophin-releasing hormone contributes to progression of atherosclerosis in LDL receptor-deficient mice.
Mendelian	18641716	20080722	3	abcg5, lipid, cholesterol	Association between non-responsiveness to plant sterol intervention and polymorphisms in cholesterol metabolism genes: a case-control study.
Mendelian	18653998	20080726	3	ldlr, lipid, cholesterol	Anti-atherosclerotic activity of triacsin C, an acyl-CoA synthetase inhibitor.
Mendelian	18649882	20080725	3	ldlr, pcsk9, cholesterol	Molecular basis of PCSK9 function.
Mendelian	18651000	20080725	3	artery, atherosclerosis, apoe	Immunohistochemical analysis of target proteins of Rho-kinase in a mouse model of accelerated atherosclerosis.
Mendelian	18649389	20080724	3	lpl, lipid, triglyceride	Lipoprotein lipase variants associated with an endophenotype of hypertension: hypertension combined with elevated triglycerides.
Mendelian	18658050	20080729	3	apoe, atherosclerosis, triglycerides	Interferon-gamma, a Th1 cytokine, regulates fat inflammation: a role for adaptive immunity in obesity.
Mendelian	16439706	20060128	3	atherosclerosis, apoe, cholesterol	Glucose-6-phosphate dehydrogenase deficiency decreases vascular superoxide and atherosclerotic lesions in apolipoprotein E(-/-) mice.
Mendelian	16020917	20050716	3	lpl, triglyceride, cholesterol	Pitavastatin enhanced lipoprotein lipase expression in 3T3-L1 preadipocytes.
Mendelian	16012780	20050714	3	atherosclerosis, apob, lipids	Catabolism of native and oxidized low density lipoproteins: in vivo insights from small animal positron emission tomography studies.
Mendelian	23296821	20130109	3	lpl, lipid, diabetes	Companion Animals Symposium: nutrigenomics: using gene expression and molecular biology data to understand pet obesity.
Mendelian	23297366	20130109	3	ldlr, pcsk9, cholesterol	A common polymorphism in the LDL receptor gene has multiple effects on LDL receptor function.
Mendelian	16023123	20050719	3	atherosclerosis, apoe, cardiovascular	Transiently heightened angiotensin II has distinct effects on atherosclerosis and aneurysm formation in hyperlipidemic mice.
Mendelian	16023766	20050719	3	atherosclerosis, apoe, cholesterol	Cognitive frailty: Predementia syndrome and vascular risk factors.
Mendelian	23289363	20130108	3	atherosclerosis, apoe, cardiovascular	The effect of oxidized low-density lipoprotein (ox-LDL) on radiation-induced endothelial-to-mesenchymal transition.
Mendelian	23289368	20130108	3	atherosclerosis, apoe, cardiovascular	Sildenafil restores endothelial function in the apolipoprotein E knockout mouse.
Mendelian	23289388	20130108	3	atherosclerosis, apoe, cholesterol	Low-dose radiation exposure and protection against atherosclerosis in ApoE(-/-) mice: the influence of P53 heterozygosity.
Mendelian	23290264	20130108	3	abca1, atherosclerosis, cholesterol	Apelin-13 increases expression of ATP-binding cassette transporter A1 via activating protein kinase C Œ± signaling in THP-1 macrophage-derived foam cells.
Mendelian	23292678	20130108	3	ldlr, lipid, fatty acid	Deregulation of lipid metabolism pathway genes in nasopharyngeal carcinoma cells.
Mendelian	18033751	20071124	3	cardiovascular, pcsk9, cholesterol	Atorvastatin increases human serum levels of proprotein convertase subtilisin/kexin type 9.
Mendelian	9252351	19970815	3	apob, lipids, lipid	The degradation of apolipoprotein B100 is mediated by the ubiquitin-proteasome pathway and involves heat shock protein 70.
Mendelian	9252352	19970815	3	apob, lipid, triglyceride	Co-translational degradation of apolipoprotein B100 by the proteasome is prevented by microsomal triglyceride transfer protein. Synchronized translation studies on HepG2 cells treated with an inhibitor of microsomal triglyceride transfer protein.
Mendelian	23273975	20130101	3	type 2 diabetes, abca1, diabetes	The R230C variant of the ATP binding cassette protein A1 (ABCA1) gene is associated with a decreased response to glyburide therapy in patients with type 2 diabetes mellitus.
Mendelian	23275468	20130101	3	hyperlipidemia, abca1, cholesterol	ATP-binding cassette transporter A1 expression is decreased in preeclamptic placentas.
Mendelian	30997482	20190419	3	type 2 diabetes, apoe, diabetes	Sex-Related Differences in Brain Volumes and Cerebral Blood Flow Among Overweight and Obese Adults With Type 2 Diabetes: Exploratory Analyses From the Action for Health in Diabetes Brain Magnetic Resonance Imaging Study.
Mendelian	30996342	20190419	3	apoe, lipids, cholesterol	Placental secretion of apolipoprotein A1 and E: the anti-atherogenic impact of the placenta.
Mendelian	30996774	20190419	3	ldlr, pcsk9, cholesterol	Inhibition of PCSK9<sup>D374Y</sup>/LDLR Protein-Protein Interaction by Computationally Designed T9 Lupin Peptide.
Mendelian	30998685	20190419	3	abca1, lipid, cholesterol	APOL1 renal risk variants promote cholesterol accumulation in tissues and cultured macrophages from APOL1 transgenic mice.
Mendelian	30999008	20190419	3	ldlr, atherosclerosis, lipid	Anti-atherogenic effects of CD36-targeted epigallocatechin gallate-loaded nanoparticles.
Mendelian	30999121	20190419	3	apoe, atherosclerosis, lipid	Akebia Saponin D inhibits the formation of atherosclerosis in ApoE<sup>-/-</sup> mice by attenuating oxidative stress-induced apoptosis in endothelial cells.
Mendelian	8125962	19940311	3	lcat, lipid, cholesterol	Binding of lecithin:cholesterol acyltransferase to reconstituted high density lipoproteins is affected by their lipid but not apolipoprotein composition.
Mendelian	30729607	20190208	3	lpl, fatty acid, cholesterol	Effects of dietary resveratrol supplementation during gestation and lactation of sows on milk composition of sows and fat metabolism of sucking piglets.
Mendelian	30731287	20190208	3	ldlr, apoe, lipid	Lipid-lowering response in subjects with the p.(Leu167del) mutation in the APOE gene.
Mendelian	30734676	20190209	3	atherosclerosis, apoe, cholesterol	Naoxintong Retards Atherosclerosis by Inhibiting Foam Cell Formation Through Activating PparŒ± Pathway.
Mendelian	30704247	20190202	3	cardiovascular, pcsk9, cholesterol	Comments on the most important and recent studies involving PCSK9i.
Mendelian	30704246	20190202	3	cardiovascular, pcsk9, cholesterol	Consensus statement of professional associations on prescribing of PCSK9-inhibitors.
Mendelian	30706583	20190202	3	lpl, triglycerides, fatty acid	The response of gene expression associated with intramuscular fat deposition in the longissimus dorsi muscle of Simmental¬†√ó¬†Yellow breed cattle to different energy levels of diets.
Mendelian	30707082	20190202	3	ldlr, abca1, cholesterol	Specific Disruption of Abca1 Targeting Largely Mimics the Effects of miR-33 Knockout on Macrophage Cholesterol Efflux and Atherosclerotic Plaque Development.
Mendelian	30710743	20190203	3	cyp27a1, lipid, cholesterol	Mitochondrial oxysterol biosynthetic pathway gives evidence for CYP7B1 as controller of regulatory oxysterols.
Mendelian	30700132	20190201	3	apoa5, triglyceride, cardiovascular	Critical Role of SREBP-1c Large-VLDL Pathway in Environment-Induced Hypertriglyceridemia of Apo AV Deficiency.
Mendelian	30703449	20190201	3	lpl, lipid, triglyceride	MicroRNA-224 impairs adipogenic differentiation of bovine preadipocytes by targeting LPL.
Mendelian	30718702	20190206	3	type 2 diabetes, abca1, diabetes	Apolipoprotein A-I enhances insulin-dependent and insulin-independent glucose uptake by skeletal muscle.
Mendelian	30723096	20190207	3	apoe, apob, lipid	Simultaneous LC/MS/MS quantification of eight apolipoproteins in normal and hypercholesterolemic mouse plasma.
Mendelian	30726226	20190207	3	stroke, pcsk9, cholesterol	PCSK9 loss-of-function variants and risk of infection and sepsis in the Reasons for Geographic and Racial Differences in Stroke (REGARDS) cohort.
Mendelian	11733401	20011206	3	atherosclerosis, apoe, cholesterol	Isoform-specific effects of apolipoprotein E on atherogenesis: gene transduction studies in mice.
Mendelian	11734565	20011206	3	apob, lipid, cholesterol	Catalysis of ACAT may be completed within the plane of the membrane: a working hypothesis.
Mendelian	11734582	20011206	3	lcat, lipid, cholesterol	Preparation and incorporation of probe-labeled apoA-I for fluorescence resonance energy transfer studies of rHDL.
Mendelian	11729503	20011204	3	apob, lipids, lipid	Nationality differences in distributions of serum lipids, lipoproteins and apolipoproteins levels in Xinjiang China.
Mendelian	11726974	20011201	3	ldlr, triglycerides, cholesterol	SCAP ligands are potent new lipid-lowering drugs.
Mendelian	16893422	20060809	3	ldlr, pcsk9, cholesterol	Implication of the proprotein convertase NARC-1/PCSK9 in the development of the nervous system.
Mendelian	8702523	19960802	3	apob, lipid, triglyceride	Interactions between microsomal triglyceride transfer protein and apolipoprotein B within the endoplasmic reticulum in a heterologous expression system.
Mendelian	8660435	19960801	3	atherosclerosis, lpl, diabetes	Human lipoprotein lipase last exon is not translated, in contrast to lower vertebrates.
Mendelian	8701976	19960801	3	atherosclerosis, apoe, cholesterol	Evidence for a local immune response in atherosclerosis. CD4+ T cells infiltrate lesions of apolipoprotein-E-deficient mice.
Mendelian	8864947	19960801	3	apoe, triglycerides, cholesterol	Apolipoprotein E5 (Glu212--&gt;Lys): increased binding to cell surface proteoglycans but decreased uptake and lysosomal degradation in cultured fibroblasts.
Mendelian	8864953	19960801	3	lpl, cetp, triglyceride	Reduced cholesteryl ester transfer in plasma of patients with lipoprotein lipase deficiency.
Mendelian	8864958	19960801	3	cetp, triglyceride, cholesterol	Allelic variation in the gene encoding the cholesteryl ester transfer protein is associated with variation in the plasma concentrations of cholesteryl ester transfer protein.
Mendelian	8869295	19960801	3	heart, apoe, diabetes	Apolipoprotein E is associated with islet amyloid and other amyloidoses: implications for Alzheimer's disease.
Mendelian	15734475	20050301	3	lpl, lipid, fatty acid	Lipid metabolism in omental adipose tissue during operative surgery.
Mendelian	15734858	20050301	3	apob, triglyceride, cholesterol	Adipocytokines and VLDL metabolism: independent regulatory effects of adiponectin, insulin resistance, and fat compartments on VLDL apolipoprotein B-100 kinetics?
Mendelian	15734885	20050301	3	atherosclerosis, apoe, cardiovascular	Increased tolerance to hypoxic metabolic inhibition and reoxygenation of cardiomyocytes from apolipoprotein E-deficient mice.
Mendelian	8702592	19960809	3	lcat, lipid, cholesterol	Sphingomyelin inhibits the lecithin-cholesterol acyltransferase reaction with reconstituted high density lipoproteins by decreasing enzyme binding.
Mendelian	7605920	19950307	3	apoe, lipids, cholesterol	Astrocytes synthesize and secrete the lipophilic ligand carrier apolipoprotein D.
Mendelian	24161374	20131029	3	apoa5, triglycerides, triglyceride	Apolipoprotein A5 T-1131C variant and risk for metabolic syndrome in obese adolescents.
Mendelian	24163116	20131029	3	apob, triglycerides, cholesterol	Effect of atorvastatin on low-density lipoprotein subpopulations and comparison between indicators of plasma atherogenicity: a pilot study.
Mendelian	7002115	19800101	3	lpl, lipid, triglycerides	Effect of acute vigorous exercise on lipoprotein lipase activity of adipose tissue and skeletal muscle in physically active men.
Mendelian	7008748	19800101	3	apob, lipids, cholesterol	Effect of gemfibrozil on serum lipid levels.
Mendelian	7425861	19800101	3	apoe, lipid, cholesterol	Presence of "free" apoA-I in serum: implications for immunological quantification of HDL and its apoproteins.
Mendelian	7400863	19800101	3	lcat, lipids, cholesterol	Changes of osmotic fragility of red blood cells due to repletion or depletion of cholesterol in human and rat red cells in vitro.
Mendelian	32961978	20200923	3	abca1, lipid, cholesterol	IIAEK Targets Intestinal Alkaline Phosphatase (IAP) to Improve Cholesterol Metabolism with a Specific Activation of IAP and Downregulation of ABCA1.
Mendelian	32964731	20200923	3	ldlr, triglycerides, cholesterol	Immune and Metabolic Biomarkers in a Rodent Model of Spinal Cord Contusion.
Mendelian	32966239	20200923	3	atherosclerosis, apoe, diabetes	NLRP3 activation in endothelia promotes development of diabetes-associated atherosclerosis.
Mendelian	27713083	20161107	3	ldlr, lipid, cholesterol	The antihypercholesterolemic effect of columbamine from Rhizoma Coptidis in HFHC-diet induced hamsters through HNF-4Œ±/FTF-mediated CYP7A1 activation.
Mendelian	27816355	20161107	3	apob, triglyceride, cholesterol	Correlations Between Serum Apolipoprotein A-I and Formation of Vocal Cord Polyp.
Mendelian	27755114	20161103	3	cardiovascular, pcsk9, cholesterol	Proprotein convertase subtilisin kexin type 9 inhibitors: update from clinical trials to real-world experience.
Mendelian	27791119	20161103	3	atherosclerosis, apoe, cardiovascular	Immune cell screening of a nanoparticle library improves atherosclerosis therapy.
Mendelian	27799725	20161102	3	atherosclerosis, apoe, cardiovascular	Serum Amyloid A Promotes E-Selectin Expression via Toll-Like Receptor 2 in Human Aortic Endothelial Cells.
Mendelian	32988222	20200929	3	pcsk9, lipid, cholesterol	PCSK9 Enhances Platelet Activation, Thrombosis, and Myocardial Infarct Expansion by Binding to Platelet CD36.
Mendelian	32989260	20200929	3	atherosclerosis, apoe, cardiovascular	Protective effect of pharmacological castration on metabolic perturbations and cardiovascular disease in the hyperglycemic male ApoE<sup>-/-</sup>:Ins2<sup>+/Akita</sup> mouse model.
Mendelian	32990902	20200929	3	hyperlipidemia, abca1, cholesterol	VD<sub>3</sub> and LXR agonist (T0901317) combination demonstrated greater potency in inhibiting cholesterol accumulation and inducing apoptosis via ABCA1-CHOP-BCL-2 cascade in MCF-7 breast cancer cells.
Mendelian	32990984	20200929	3	scarb1, atherosclerosis, lipid	A Neutralizing Antibody Targeting Oxidized Phospholipids Promotes Bone Anabolism in Chow-Fed Young Adult Mice.
Mendelian	32992326	20200929	3	apoe, lipid, cholesterol	Sex-Specific Protective Effects of Apoe Œµ2 on Cognitive Performance.
Mendelian	32992326	20200929	3	apoe, lipid, cholesterol	Sex-Specific Protective Effects of APOE Œµ2 on Cognitive Performance.
Mendelian	32988222	20200929	3	pcsk9, lipid, cholesterol	PCSK9 (Proprotein Convertase Subtilisin/Kexin 9) Enhances Platelet Activation, Thrombosis, and Myocardial Infarct Expansion by Binding to Platelet CD36.
Mendelian	32984886	20200928	3	apoe, lipid, abca1	Regulation of Lung Macrophage Activation and Oxidative Stress Following Ozone Exposure by Farnesoid X Receptor.
Mendelian	27821816	20161109	3	apoe, atherosclerosis, lipid	Tet methylcytosine dioxygenase 2 inhibits atherosclerosis via upregulation of autophagy in ApoE-/- mice.
Mendelian	27822850	20161109	3	diabetes, pcsk9, cholesterol	Population Pharmacokinetics (PK) and Pharmacodynamics (PD) Analysis of LY3015014, a Monoclonal Antibody to Protein Convertase Subtilisin/Kexin Type 9 (PCSK9) in Healthy Subjects and Hypercholesterolemia Patients.
Mendelian	27818259	20161108	3	cardiovascular, abcg5, cholesterol	Transintestinal Cholesterol Transport Is Active in Mice and Humans and Controls Ezetimibe-Induced Fecal Neutral Sterol Excretion.
Mendelian	27820817	20161108	3	apoe, atherosclerosis, lipid	Impact of the B Cell Growth Factor APRIL on the Qualitative and Immunological Characteristics of Atherosclerotic Plaques.
Mendelian	16873719	20060729	3	abca1, lipid, cholesterol	Specific mutations in ABCA1 have discrete effects on ABCA1 function and lipid phenotypes both in vivo and in vitro.
Mendelian	16873727	20060729	3	atherosclerosis, apoe, cholesterol	Fenofibrate reduces atherogenesis in ApoE*3Leiden mice: evidence for multiple antiatherogenic effects besides lowering plasma cholesterol.
Mendelian	16873728	20060729	3	artery, apoe, cholesterol	MnSOD deficiency increases endothelial dysfunction in ApoE-deficient mice.
Mendelian	16874701	20060729	3	lcat, lipid, cholesterol	LCAT deficiency: molecular and phenotypic characterization of an Italian family.
Mendelian	8119932	19940225	3	lpl, triglyceride, fatty acid	Fatty acid ethyl ester-synthesizing activity of lipoprotein lipase from rat postheparin plasma.
Mendelian	16870258	20060728	3	apoe, lipids, lipid	Strategies for dissecting genetic-environmental interactions in neurodegenerative disorders.
Mendelian	16870954	20060728	3	lpl, lipid, fatty acid	Relationships between maternal plasma leptin, placental leptin mRNA and protein in normal pregnancy, pre-eclampsia and intrauterine growth restriction without pre-eclampsia.
Mendelian	16871569	20060728	3	ldlr, lipid, cholesterol	Correlation between beta-lipoprotein levels and outcome of hepatitis C treatment.
Mendelian	22503545	20120417	3	abca1, atherosclerosis, cholesterol	PAPP-A negatively regulates ABCA1, ABCG1 and SR-B1 expression by inhibiting LXRŒ± through the IGF-I-mediated signaling pathway.
Mendelian	22493000	20120412	3	gpihbp1, lpl, triglycerides	Chylomicronemia mutations yield new insights into interactions between lipoprotein lipase and GPIHBP1.
Mendelian	22495986	20120413	3	atherosclerosis, apoe, cholesterol	Cyanidin-3-O-Œ≤-glucoside upregulates hepatic cholesterol 7Œ±-hydroxylase expression and reduces hypercholesterolemia in mice.
Mendelian	22496875	20120413	3	ldlr, atherosclerosis, lipid	Recognition of Porphyromonas gingivalis gingipain epitopes by natural IgM binding to malondialdehyde modified low-density lipoprotein.
Mendelian	10066776	19990306	3	apob, lipid, cholesterol	Lower plasma levels and accelerated clearance of high density lipoprotein (HDL) and non-HDL cholesterol in scavenger receptor class B type I transgenic mice.
Mendelian	10066816	19990306	3	apob, lipid, cholesterol	Apolipoprotein B stimulates formation of monocyte-macrophage surface-connected compartments and mediates uptake of low density lipoprotein-derived liposomes into these compartments.
Mendelian	10067240	19990306	3	apoe, lipids, cholesterol	[Variability of the hypolipidemic action of simvastatin and fluvastatin in patients with primary hyperlipoproteinemia].
Mendelian	10064737	19990305	3	lcat, lipid, cholesterol	Multiple dysfunctions of two apolipoprotein A-I variants, apoA-I(R160L)Oslo and apoA-I(P165R), that are associated with hypoalphalipoproteinemia in heterozygous carriers.
Mendelian	10065713	19990305	3	lcat, lipid, cholesterol	Characterization of functional residues in the interfacial recognition domain of lecithin cholesterol acyltransferase (LCAT).
Mendelian	10064309	19990304	3	apob, lipid, triglyceride	Apolipoprotein B in the rough endoplasmic reticulum: translation, translocation and the initiation of lipoprotein assembly.
Mendelian	7947738	19941115	3	lpl, triglycerides, fatty acid	Interactions between fatty acids and lipoprotein lipase: specific binding and complex formation.
Mendelian	7961879	19941118	3	apob, triglyceride, fatty acid	Cloning and regulation of hamster microsomal triglyceride transfer protein. The regulation is independent from that of other hepatic and intestinal proteins which participate in the transport of fatty acids and triglycerides.
Mendelian	1289236	19921001	3	apob, lipids, cholesterol	Synthesis and secretion of VLDL by rat hepatocytes--modulation by cholesterol and phospholipids.
Mendelian	1490299	19921001	3	cetp, triglyceride, cholesterol	Low-density lipoproteins in hyperalphalipoproteinemic heavy alcohol drinkers have reduced affinity for the low-density lipoprotein receptor.
Mendelian	1490303	19921001	3	lpl, triglycerides, cholesterol	Effect of cyclosporin on plasma lipoprotein lipase activity in rats.
Mendelian	1421881	19921001	3	lcat, lipid, cholesterol	Lipoproteins in preterm and small-for-gestational-age infants during the first week of life.
Mendelian	1431569	19921001	3	apob, triglycerides, triglyceride	Increased serum apoA-IV concentrations in experimental uremic rats.
Mendelian	1397704	19921001	3	diabetes, apoe, cholesterol	Influence of glycemic control on interaction of very-low- and low-density lipoproteins isolated from type I diabetic patients with human monocyte-derived macrophages.
Mendelian	1401083	19921001	3	lpl, lipid, triglyceride	Lipoprotein lipase-mediated uptake and degradation of low density lipoproteins by fibroblasts and macrophages.
Mendelian	1402634	19921001	3	apob, triglycerides, cholesterol	Metabolism of plasma low density lipoproteins in familial combined hyperlipidaemia: effect of acipimox therapy.
Mendelian	2791274	19891001	3	hyperlipidemia, apoe, cholesterol	Apolipoprotein E phenotype determined by agarose gel electrofocusing and immunoblotting.
Mendelian	2614254	19891001	3	artery, apob, triglyceride	Plasma lipoproteins and apolipoproteins in the preruminant calf, Bos spp: density distribution, physicochemical properties, and the in vivo evaluation of the contribution of the liver to lipoprotein homeostasis.
Mendelian	2614260	19891001	3	lpl, triglyceride, fatty acid	Localization of lipoprotein lipase mRNA in selected rat tissues.
Mendelian	2620244	19891001	3	apob, lipid, fatty acid	[The cytotoxicity of oxidized lipoproteins].
Mendelian	2511018	19891001	3	lpl, lipid, triglyceride	Lipoprotein lipase with a defect in lipid interface recognition in a case with type I hyperlipidaemia.
Mendelian	2511026	19891001	3	apob, triglyceride, cholesterol	Metabolism of chylomicrons in subjects with dysbetalipoproteinaemia (type III hyperlipoproteinaemia).
Mendelian	6724013	19840701	3	lcat, triglycerides, cholesterol	Profound alterations of the lipoprotein metabolism during danazol treatment in premenopausal women.
Mendelian	6431955	19840701	3	lcat, lipids, lipid	In vitro and in vivo interactions of Triton 1339 with plasma lipoproteins of normolipidemic rhesus monkeys. Preferential effects on high density lipoproteins.
Mendelian	16862278	20060725	3	type 2 diabetes, apoe, diabetes	Effect of polymorphisms of the MTHFR and APOE genes on susceptibility to diabetes and severity of diabetic retinopathy in Brazilian patients.
Mendelian	19363238	20090414	3	atherosclerosis, apoe, cholesterol	Improving abnormal hemorheological parameters in ApoE-/- mice by Ilex kudingcha total saponins.
Mendelian	19363293	20090414	3	apoe, atherosclerosis, lipid	Fluorescent pegylated nanoparticles demonstrate fluid-phase pinocytosis by macrophages in mouse atherosclerotic lesions.
Mendelian	15286454	20040803	3	apoe, fatty acid, cholesterol	SREBP-1a polymorphism influences the risk of Alzheimer's disease in carriers of the ApoE4 allele.
Mendelian	28720344	20170720	3	apoe, lipid, cardiovascular	APOE genotype associates with food consumption and body composition to predict dyslipidaemia in Brazilian adults with normal-weight obesity syndrome.
Mendelian	28721160	20170720	3	ldlr, atherosclerosis, cholesterol	Genetic disruption of multidrug resistance-associated protein 1 improves endothelial function and attenuates atherosclerosis in MRP1<sup>-/-</sup> LDLr<sup>-/-</sup> double knockout mice.
Mendelian	28721209	20170720	3	stroke, pcsk9, lipid	Recent advances in preventing stroke recurrence.
Mendelian	15296698	20040807	3	lpl, lipid, triglyceride	Lipoprotein lipase and its role in regulation of plasma lipoproteins and cardiac risk.
Mendelian	15296707	20040807	3	cardiovascular, cetp, cholesterol	Inhibition of cholesteryl ester transfer protein activity: a new therapeutic approach to raising high-density lipoprotein.
Mendelian	15297675	20040807	3	abca1, lcat, cholesterol	Multiple rare alleles contribute to low plasma levels of HDL cholesterol.
Mendelian	15287908	20040804	3	apoe, lipids, lipid	Aging, gender and APOE isotype modulate metabolism of Alzheimer's Abeta peptides and F-isoprostanes in the absence of detectable amyloid deposits.
Mendelian	15289932	20040804	3	apoe, lipid, cholesterol	The role of apolipoprotein E in lipid metabolism in the central nervous system.
Mendelian	15292368	20040805	3	apoe, lipid, abca1	Tissue-specific autoregulation of the LXRalpha gene facilitates induction of apoE in mouse adipose tissue.
Mendelian	15292369	20040805	3	angptl3, lipid, triglyceride	Oligomerization state-dependent hyperlipidemic effect of angiopoietin-like protein 4.
Mendelian	26316992	20150829	3	atherosclerosis, apoe, cardiovascular	Sex Differences in Presynaptic Density and Neurogenesis in Middle-Aged ApoE4 and ApoE Knockout Mice.
Mendelian	29722833	20180504	3	apoe, lipids, fatty acid	An 18-mo randomized, double-blind, placebo-controlled trial of DHA-rich fish oil to prevent age-related cognitive decline in cognitively normal older adults.
Mendelian	29723698	20180504	3	atherosclerosis, apoe, cardiovascular	ERK5/KLF2 activation is involved in the reducing effects of puerarin on monocyte adhesion to endothelial cells and atherosclerotic lesion in apolipoprotein E-deficient mice.
Mendelian	29726048	20180505	3	cetp, lipid, cardiovascular	Role of glycans in cholesteryl ester transfer protein revealed by molecular dynamics simulation.
Mendelian	29708512	20180501	3	atherosclerosis, pcsk9, cholesterol	Hypercholesterolemia induces T cell expansion in humanized immune mice.
Mendelian	29712938	20180502	3	ldlr, pcsk9, cholesterol	Sauchinone controls hepatic cholesterol homeostasis by the negative regulation of PCSK9 transcriptional network.
Mendelian	29713015	20180502	3	ldlr, atherosclerosis, apoe	Atherogenic dyslipidemia promotes autoimmune follicular helper T cell responses via IL-27.
Mendelian	29717277	20180503	3	lpl, lipid, fatty acid	Dechlorane Plus increases adipogenesis in 3T3-L1 and human primary preadipocytes independent of peroxisome proliferator-activated receptor Œ≥ transcriptional activity.
Mendelian	29717863	20180503	3	apoe, lipid, cholesterol	Bexarotene Binds to the Amyloid Precursor Protein Transmembrane Domain, Alters Its Œ±-Helical Conformation, and Inhibits Œ≥-Secretase Nonselectively in Liposomes.
Mendelian	15631880	20050106	3	lpl, lipid, triglycerides	Alterations of lipid profile in endurance over-trained subjects.
Mendelian	15633131	20050106	3	abca1, abcg5, cholesterol	Increased fecal neutral sterol loss upon liver X receptor activation is independent of biliary sterol secretion in mice.
Mendelian	29732501	20180508	3	apoe, atherosclerosis, lipid	PKM2-dependent metabolic reprogramming in CD4<sup>+</sup> T cells is crucial for hyperhomocysteinemia-accelerated atherosclerosis.
Mendelian	29733910	20180508	3	cyp27a1, lipid, cholesterol	The contribution of cholesterol and epigenetic changes to the pathophysiology of breast cancer.
Mendelian	29731721	20180508	3	artery, atherosclerosis, apoe	Endothelial AIP1 Regulates Vascular Remodeling by Suppressing NADPH Oxidase-2.
Mendelian	29735887	20180509	3	atherosclerosis, apoe, cardiovascular	Ursolic Acid Attenuates Atherosclerosis in ApoE<sup>-/-</sup> Mice: Role of LOX-1 Mediated by ROS/NF-Œ∫B Pathway.
Mendelian	29736189	20180509	3	type 2 diabetes, abca1, diabetes	Investigation of the influence of high glucose on molecular and genetic responses: an <i>in vitro</i> study using a human intestine model.
Mendelian	29736804	20180509	3	cetp, lipid, fatty acid	Influence of Fatty Acid Modification on Uptake of Lovastatin-Loaded Reconstituted High Density Lipoprotein by Foam Cells.
Mendelian	29737499	20180509	3	cardiovascular, pcsk9, cholesterol	Vaccines Targeting PCSK9: A Promising Alternative to Passive Immunization with Monoclonal Antibodies in the Management of Hyperlipidaemia?
Mendelian	21879313	20110901	3	apob, lipid, cholesterol	Genotype rs8099917 near the IL28B gene and amino acid substitution at position 70 in the core region of the hepatitis C virus are determinants of serum apolipoprotein B-100 concentration in chronic hepatitis C.
Mendelian	25896009	20150422	3	ldlr, lipid, cholesterol	Inflammatory stress exacerbates lipid accumulation and podocyte injuries in diabetic nephropathy.
Mendelian	25896052	20150422	3	apoe, atherosclerosis, lipid	[The effect of miR-124 on homocysteine-induced atherosclerosis via promoter region DNA methylation in ApoE(-/-) mice].
Mendelian	25898129	20150422	3	apoe, cetp, cardiovascular	A multivariate genome-wide association analysis of 10 LDL subfractions, and their response to statin treatment, in 1868 Caucasians.
Mendelian	21884021	20110903	3	atherosclerosis, apoe, cardiovascular	Atorvastatin inhibits homocysteine-induced endoplasmic reticulum stress through activation of AMP-activated protein kinase.
Mendelian	21884703	20110903	3	atherosclerosis, apoe, cholesterol	Atheroprotection via cannabinoid receptor-2 is mediated by circulating and vascular cells in vivo.
Mendelian	15023892	20040317	3	atherosclerosis, apoe, diabetes	Irbesartan but not amlodipine suppresses diabetes-associated atherosclerosis.
Mendelian	15024730	20040317	3	abca1, lipid, cholesterol	Genetic variants of ABCA1 modify Alzheimer disease risk and quantitative traits related to beta-amyloid metabolism.
Mendelian	15635487	20050107	3	apob, lipid, triglyceride	Molecular screening of the microsomal triglyceride transfer protein: association between polymorphisms and both abdominal obesity and plasma apolipoprotein B concentration.
Mendelian	17635917	20070720	3	apob, lipid, triglyceride	Identification of a novel isoform of microsomal triglyceride transfer protein.
Mendelian	17644777	20070724	3	atherosclerosis, lipid, lpl	Atorvastatin decreases lipoprotein lipase and endothelial lipase expression in human THP-1 macrophages.
Mendelian	17645871	20070725	3	ldlr, pcsk9, cholesterol	Plasma PCSK9 levels correlate with cholesterol in men but not in women.
Mendelian	17651713	20070727	3	lpl, triglyceride, diabetes	Preheparin lipoprotein lipase mass is a practical marker of insulin resistance in ambulatory type 2 diabetic patients treated with oral hypoglycemic agents.
Mendelian	17651742	20070727	3	ldlr, atherosclerosis, cholesterol	The results in rodent models of atherosclerosis are not interchangeable: the influence of diet and strain.
Mendelian	17656668	20070728	3	atherosclerosis, apoe, cardiovascular	Chronic immune reactivity against persisting microbial antigen in the vasculature exacerbates atherosclerotic lesion formation.
Mendelian	17656736	20070728	3	abca1, lipid, cholesterol	Identification of an ABCA1-dependent phospholipid-rich plasma membrane apolipoprotein A-I binding site for nascent HDL formation: implications for current models of HDL biogenesis.
Mendelian	17657311	20070728	3	abca1, atherosclerosis, cholesterol	Macrophage ABCA1 and ABCG1, but not SR-BI, promote macrophage reverse cholesterol transport in vivo.
Mendelian	17657314	20070728	3	atherosclerosis, apoe, cholesterol	Ligand activation of LXR beta reverses atherosclerosis and cellular cholesterol overload in mice lacking LXR alpha and apoE.
Mendelian	24099741	20131009	3	apoe, lipids, lipid	Insertion of apoLp-III into a lipid monolayer is more favorable for saturated, more ordered, acyl-chains.
Mendelian	31035012	20190430	3	apoe, atherosclerosis, lipid	NŒµ-carboxymethyl-lysine-induced PI3K/Akt signaling inhibition promotes foam cell apoptosis and atherosclerosis progression.
Mendelian	24089247	20131004	3	abca1, lipid, cholesterol	Influence of apolipoprotein A-I and apolipoprotein A-II availability on nascent HDL heterogeneity.
Mendelian	15010272	20040311	3	artery, apoe, cholesterol	Feline immunodeficiency virus and retrovirus-mediated adventitial ex vivo gene transfer to rabbit carotid artery using autologous vascular smooth muscle cells.
Mendelian	24084445	20131003	3	apoe, atherosclerosis, lipid	Molecular mechanism of inhibitory effects of CD59 gene on atherosclerosis in ApoE (-/-) mice.
Mendelian	24085428	20131003	3	apoa5, lipid, triglyceride	Significant association of APOA5 and APOC3 gene polymorphisms with meat quality traits in Kele pigs.
Mendelian	24086538	20131003	3	lpl, triglyceride, fatty acid	Leu452His mutation in lipoprotein lipase gene transfer associated with hypertriglyceridemia in mice in vivo.
Mendelian	24081377	20131002	3	abca1, apoe, cholesterol	The role of ABCA1 gene sequence variants on risk of Alzheimer's disease.
Mendelian	28735290	20170724	3	heart, atherosclerosis, apoe	Membrane-Tethered Metalloproteinase Expressed by Vascular Smooth Muscle Cells Limits the Progression of Proliferative Atherosclerotic Lesions.
Mendelian	28735360	20170724	3	pcsk9, cetp, cardiovascular	Navigating the Future of Cardiovascular Drug Development-Leveraging Novel Approaches to Drive Innovation and Drug Discovery: Summary of Findings from the Novel Cardiovascular Therapeutics Conference.
Mendelian	15629688	20050105	3	atherosclerosis, apoe, cholesterol	Apolipoprotein E delivery by peritoneal implantation of encapsulated recombinant cells improves the hyperlipidaemic profile in apoE-deficient mice.
Mendelian	15630456	20050105	3	lpl, triglycerides, fatty acid	Endothelial lipase provides an alternative pathway for FFA uptake in lipoprotein lipase-deficient mouse adipose tissue.
Mendelian	15630629	20050105	3	apoe, triglyceride, cholesterol	ApoE: crossroads between Alzheimer's disease and atherosclerosis.
Mendelian	28096801	20170119	3	abca1, lipid, cholesterol	Protective Effects of Platycodin D on Lipopolysaccharide-Induced Acute Lung Injury by Activating LXRŒ±-ABCA1 Signaling Pathway.
Mendelian	28083599	20170114	3	cardiovascular, pcsk9, cholesterol	[PCSK9 inhibitors : Current clinical relevance].
Mendelian	28084558	20170114	3	pcsk9, lipid, cardiovascular	PCSK9 in chronic kidney disease.
Mendelian	28067407	20170110	3	apoa5, atherosclerosis, triglyceride	Analysis of Whole Exome Sequencing with Cardiometabolic Traits Using Family-Based Linkage and Association in the IRAS Family Study.
Mendelian	28065787	20170110	3	cardiovascular, abcg5, cholesterol	Intestinal Farnesoid X Receptor Controls Transintestinal Cholesterol Excretion in Mice.
Mendelian	28067670	20170110	3	ldlr, atherosclerosis, lipid	MerTK receptor cleavage promotes plaque necrosis and defective resolution in atherosclerosis.
Mendelian	28073851	20170112	3	heart, stroke, pcsk9	Increased Risk of Adverse Neurocognitive Outcomes With Proprotein Convertase Subtilisin-Kexin Type 9 Inhibitors.
Mendelian	16087790	20050810	3	atherosclerosis, apob, apoe	Native C-reactive protein increases whereas modified C-reactive protein reduces atherosclerosis in apolipoprotein E-knockout mice.
Mendelian	16091367	20050811	3	abca1, lipid, cholesterol	Tyrosine modification is not required for myeloperoxidase-induced loss of apolipoprotein A-I functional activities.
Mendelian	16092058	20050811	3	hyperlipidemia, apob, cholesterol	Low-density lipoprotein apolipoprotein B production differs between laboratory opossums exhibiting high and low lipemic responses to dietary cholesterol and fat.
Mendelian	16093524	20050812	3	cardiovascular, apoe, coronary	Nonparticulate components of diesel exhaust promote constriction in coronary arteries from ApoE-/- mice.
Mendelian	16094309	20050812	3	apoe, triglyceride, cholesterol	Variable expressivity of the clinical and biochemical phenotype associated with the apolipoprotein E p.Leu149del mutation.
Mendelian	16096813	20050813	3	apoe, cetp, cholesterol	Cholesteryl ester transfer protein (CETP) polymorphism modifies the Alzheimer's disease risk associated with APOE epsilon4 allele.
Mendelian	16099208	20050816	3	ldlr, lipids, lipid	Lipoprotein-mediated lipid transport in insects: analogy to the mammalian lipid carrier system and novel concepts for the functioning of LDL receptor family members.
Mendelian	16099779	20050816	3	apoe, lipid, cardiovascular	APOE polymorphism distribution among Native Americans and related populations.
Mendelian	16100042	20050816	3	hyperlipidemia, atherosclerosis, apoe	Alterations in internal elastic lamina permeability as a function of age and anatomical site precede lesion development in apolipoprotein E-null mice.
Mendelian	16103235	20050817	3	artery, atherosclerosis, apoe	Platelet adhesion via glycoprotein IIb integrin is critical for atheroprogression and focal cerebral ischemia: an in vivo study in mice lacking glycoprotein IIb.
Mendelian	16105132	20050818	3	abcg5, lipid, cholesterol	Alteration of the expression of adenosine triphosphate-binding cassette transporters associated with bile acid and cholesterol transport in the rat liver and intestine during cholestasis.
Mendelian	16106052	20050818	3	cetp, fatty acid, cholesterol	Lack of stimulation of cholesteryl ester transfer protein by cholesterol in the presence of a high-fat diet.
Mendelian	30397873	20181107	3	cardiovascular, pcsk9, cholesterol	Changes in metabolic parameters and cardiovascular risk factors after therapeutic control of acromegaly vary with the treatment modality. Data from the Bic√™tre cohort, and review of the literature.
Mendelian	30394912	20181106	3	lcat, lipid, cholesterol	Ocular and Genetic Characteristics Observed in Two Cases of Fish-Eye Disease.
Mendelian	30389453	20181104	3	apoa5, lpl, dyslipidemias	Clinical whole exome sequencing in severe hypertriglyceridemia.
Mendelian	30386595	20181103	3	pcsk9, lipid, cholesterol	Hepatocellular carcinoma-associated hypercholesterolemia: involvement of proprotein-convertase-subtilisin-kexin type-9 (PCSK9).
Mendelian	30381540	20181102	3	lpl, cetp, cholesterol	Candidate gene polymorphisms related to lipid metabolism in Asian Indians living in Durban, South Africa.
Mendelian	30406666	20181109	3	diabetes, apoe, cholesterol	Personality traits and cognitive function in old-adults with type-2 diabetes.
Mendelian	30402126	20181108	3	cetp, lipids, lipid	Erchen Decoction Ameliorates Lipid Metabolism by the Regulation of the Protein CAV-1 and the Receptors VLDLR, LDLR, ABCA1, and SRB1 in a High-Fat Diet Rat Model.
Mendelian	20977771	20101028	3	apob, lipid, cholesterol	Association of methylenetetrahydrofolate reductase C677T polymorphism and serum lipid levels in the Guangxi Bai Ku Yao and Han populations.
Mendelian	20978351	20101028	3	atherosclerosis, apoe, cholesterol	Sphingosine-1-phosphate receptor-2 deficiency leads to inhibition of macrophage proinflammatory activities and atherosclerosis in apoE-deficient mice.
Mendelian	28447667	20170428	3	apoe, atherosclerosis, lipid	TWEAK blockade decreases atherosclerotic lesion size and progression through suppression of STAT1 signaling in diabetic mice.
Mendelian	11374763	20010526	3	apob, lipids, diabetes	Do high-flux dialysis membranes affect renal dyslipidemia?
Mendelian	11360555	20010522	3	apoe, lipid, cardiovascular	Serum apolipoprotein levels of psoriatic patients with normal serum lipid levels.
Mendelian	11369170	20010523	3	apoe, lipids, cholesterol	Apolipoprotein-E phenotype and basal activity of low-density lipoprotein receptor are independent of changes in plasma lipoprotein subfractions after cholesterol ingestion in Japanese subjects.
Mendelian	11369799	20010523	3	apob, lipids, lipid	Altered phospholipid-apoB-100 interactions and generation of extra membrane material in proteolysis-induced fusion of LDL particles.
Mendelian	11369804	20010523	3	apoe, lipid, cholesterol	Cationic domain 141-150 of apoE covalently linked to a class A amphipathic helix enhances atherogenic lipoprotein metabolism in vitro and in vivo.
Mendelian	11369805	20010523	3	atherosclerosis, lcat, cholesterol	Cholesterol efflux by acute-phase high density lipoprotein: role of lecithin: cholesterol acyltransferase.
Mendelian	11342477	20010523	3	apoe, atherosclerosis, lipid	Absence of 12/15-lipoxygenase expression decreases lipid peroxidation and atherogenesis in apolipoprotein e-deficient mice.
Mendelian	24952646	20140623	3	stroke, atherosclerosis, apoe	Chronic variable stress activates hematopoietic stem cells.
Mendelian	28436274	20170425	3	abca1, lcat, cholesterol	Featured Article: Depletion of HDL<sub>3</sub> high density lipoprotein and altered functionality of HDL<sub>2</sub> in blood from sickle cell patients.
Mendelian	19429425	20090512	3	ldlr, abca1, cholesterol	Serum cholesterol and expression of ApoAI, LXRbeta and SREBP2 in vitamin D receptor knock-out mice.
Mendelian	18321395	20080307	3	apob, lipid, diabetes	Momordica charantia (bitter melon) reduces plasma apolipoprotein B-100 and increases hepatic insulin receptor substrate and phosphoinositide-3 kinase interactions.
Mendelian	9806316	19981107	3	type 2 diabetes, lpl, diabetes	Relationships of PPARgamma and PPARgamma2 mRNA levels to obesity, diabetes and hyperinsulinaemia in rhesus monkeys.
Mendelian	9802760	19981105	3	lpl, triglyceride, cholesterol	Decreased release of lipoprotein lipase is associated with vascular endothelial damage in NIDDM patients with microalbuminuria.
Mendelian	8567654	19960126	3	lcat, lipid, cholesterol	Regulation of cellular cholesterol efflux by lecithin:cholesterol acyltransferase reaction through nonspecific lipid exchange.
Mendelian	20417447	20100427	3	coronary, apob, cholesterol	Comparison of the efficacy of rosuvastatin versus atorvastatin in reducing apolipoprotein B/apolipoprotein A-1 ratio in patients with acute coronary syndrome: results of the CENTAURUS study.
Mendelian	20417618	20100427	3	atherosclerosis, apoe, cholesterol	Deficiency of cyclin-dependent kinase inhibitors p21Cip1 and p27Kip1 accelerates atherogenesis in apolipoprotein E-deficient mice.
Mendelian	20418958	20100427	3	apoe, lipids, cholesterol	Oxpholipin 11D: an anti-inflammatory peptide that binds cholesterol and oxidized phospholipids.
Mendelian	20419060	20100427	3	abca1, apoe, cholesterol	PPARgamma1 and LXRalpha face a new regulator of macrophage cholesterol homeostasis and inflammatory responsiveness, AEBP1.
Mendelian	20402070	20100421	3	apob, lipids, triglyceride	Abetalipoproteinemia in an infant with severe clinical phenotype and a novel mutation.
Mendelian	20404019	20100421	3	gpd1, lipid, cholesterol	The influence of obstructive sleep apnea on the expression of glycerol-3-phosphate dehydrogenase 1 gene.
Mendelian	20399007	20100420	3	apob, triglyceride, cholesterol	Serum lipoprotein levels in patients with neuromyelitis optica elevated but had little correlation with clinical presentations.
Mendelian	20401432	20100420	3	cardiovascular, apoe, cholesterol	ApoE polymorphisms and diarrheal outcomes in Brazilian shanty town children.
Mendelian	8253839	19931201	3	apoe, lipid, cholesterol	Beta-very low density lipoprotein is sequestered in surface-connected tubules in mouse peritoneal macrophages.
Mendelian	8295981	19931201	3	lpl, triglyceride, fatty acid	Inhibition of adipose differentiation by 9 alpha, 11 beta-prostaglandin F2 alpha.
Mendelian	8301224	19931201	3	apob, triglycerides, triglyceride	Contribution of apoB-48 and apoB-100 triglyceride-rich lipoproteins (TRL) to postprandial increases in the plasma concentration of TRL triglycerides and retinyl esters.
Mendelian	8301936	19931201	3	lpl, triglyceride, cholesterol	Hypertriglyceridemia and lowered apolipoprotein C-II/C-III ratio in uremia: effect of a fibric acid, clinofibrate.
Mendelian	8241102	19931201	3	atherosclerosis, apoe, cholesterol	Lack of apoA-I is not associated with increased susceptibility to atherosclerosis in mice.
Mendelian	8141844	19931201	3	lcat, triglyceride, cholesterol	Familial lecithin:cholesterol acyltransferase deficiency: further resolution of lipoprotein particle heterogeneity in the low density interval.
Mendelian	8141845	19931201	3	lcat, lipid, cholesterol	Copper- and malondialdehyde-induced modification of high density lipoprotein and parallel loss of lecithin cholesterol acyltransferase activation.
Mendelian	8244984	19931205	3	apoe, apob, triglyceride	Low density lipoprotein receptors bind and mediate cellular catabolism of normal very low density lipoproteins in vitro.
Mendelian	28578430	20170605	3	apoe, lipid, cholesterol	Expression profiles of cholesterol metabolism-related genes are altered during development of experimental autoimmune encephalomyelitis in the rat spinal cord.
Mendelian	30254016	20180927	3	abca1, lipid, cholesterol	Role of ABCA1 on membrane cholesterol content, insulin-dependent Akt phosphorylation and glucose uptake in adult skeletal muscle fibers from mice.
Mendelian	30254716	20180927	3	atherosclerosis, apoe, cardiovascular	Melatonin Ameliorates the Progression of Atherosclerosis via Mitophagy Activation and NLRP3 Inflammasome Inhibition.
Mendelian	7851377	19950115	3	apoe, cetp, cholesterol	Characterization of high-density apolipoprotein particles A-I and A-I:A-II isolated from humans with cholesteryl ester transfer protein deficiency.
Mendelian	10375392	19990622	3	apoe, lipids, lipid	Oxidative modification of apolipoprotein E in human very-low-density lipoprotein and its inhibition by glycosaminoglycans.
Mendelian	10377084	19990622	3	hyperlipidemia, apoe, lipid	Impaired collateral vessel development associated with reduced expression of vascular endothelial growth factor in ApoE-/- mice.
Mendelian	3700364	19860201	3	lcat, fatty acid, cholesterol	Selectivity and contribution of lecithin: cholesterol acyltransferase to plasma cholesterol ester formation.
Mendelian	2419900	19860201	3	apoe, lipid, cholesterol	Expression of apolipoprotein E during nerve degeneration and regeneration.
Mendelian	19563963	20090701	3	artery, atherosclerosis, apoe	Local lentiviral short hairpin RNA silencing of CCR2 inhibits vein graft thickening in hypercholesterolemic apolipoprotein E3-Leiden mice.
Mendelian	19564558	20090701	3	abca1, lcat, cholesterol	Lecithin: cholesterol acyltransferase expression has minimal effects on macrophage reverse cholesterol transport in vivo.
Mendelian	11238273	20010310	3	ldlr, atherosclerosis, cholesterol	Long-term stable correction of low-density lipoprotein receptor-deficient mice with a helper-dependent adenoviral vector expressing the very low-density lipoprotein receptor.
Mendelian	29483823	20180228	3	ldlr, atherosclerosis, lipid	The metabonomics study of P-selectin glycoprotein ligand-1 (PSGL-1) deficiency inhibiting the progression of atherosclerosis in LDLR<sup>-/-</sup> mice.
Mendelian	29484798	20180228	3	artery, atherosclerosis, apoe	Identification of Adult Mesodermal Progenitor Cells and Hierarchy in Atherosclerotic Vascular Calcification.
Mendelian	12354767	20021002	3	lcat, lipid, cholesterol	Serum lysophosphatidic acid is produced through diverse phospholipase pathways.
Mendelian	19995447	20091210	3	cyp27a1, lipid, cholesterol	Fecal bile acid excretion and messenger RNA expression levels of ileal transporters in high risk gallstone patients.
Mendelian	20003977	20091217	3	apoe, atherosclerosis, lipid	Effect of transglutaminase 2 (TG2) deficiency on atherosclerotic plaque stability in the apolipoprotein E deficient mouse.
Mendelian	20006333	20091217	3	ldlr, pcsk9, cholesterol	The E32K variant of PCSK9 exacerbates the phenotype of familial hypercholesterolaemia by increasing PCSK9 function and concentration in the circulation.
Mendelian	20007839	20091217	3	atherosclerosis, lipid, abca1	The role of CD4+CD25+ regulatory T cells in macrophage-derived foam-cell formation.
Mendelian	20007910	20091217	3	mttp, lipid, triglyceride	NR2F1 and IRE1beta suppress microsomal triglyceride transfer protein expression and lipoprotein assembly in undifferentiated intestinal epithelial cells.
Mendelian	20008983	20091217	3	atherosclerosis, apoe, diabetes	A novel monoclonal antibody for RAGE-directed imaging identifies accelerated atherosclerosis in diabetes.
Mendelian	20011054	20091217	3	lpl, lipid, cholesterol	Effects of Glycyrrhizic Acid on Peroxisome Proliferator-Activated Receptor Gamma (PPARgamma), Lipoprotein Lipase (LPL), Serum Lipid and HOMA-IR in Rats.
Mendelian	20017981	20091219	3	heart, cetp, cholesterol	Longitudinal trends in the association of metabolic syndrome with 550 k single-nucleotide polymorphisms in the Framingham Heart Study.
Mendelian	20018034	20091219	3	cetp, triglycerides, cholesterol	Multivariate association analysis of the components of metabolic syndrome from the Framingham Heart Study.
Mendelian	20018043	20091219	3	heart, cetp, lipids	Defining genetic determinants of the Metabolic Syndrome in the Framingham Heart Study using association and structural equation modeling methods.
Mendelian	20018934	20091219	3	abca1, atherosclerosis, cholesterol	Pathways by which reconstituted high-density lipoprotein mobilizes free cholesterol from whole body and from macrophages.
Mendelian	20019905	20091219	3	lpl, lipids, fatty acid	Perinatal exposure to bisphenol a alters early adipogenesis in the rat.
Mendelian	20015523	20091218	3	cardiovascular, lpl, diabetes	Preliminary report: leucine supplementation enhances glutamate dehydrogenase expression and restores glucose-induced insulin secretion in protein-malnourished rats.
Mendelian	28947988	20170927	3	apoa5, stroke, apob	Association analysis of <i>APO</i> gene polymorphisms with ischemic stroke risk: a case-control study in a Chinese Han population.
Mendelian	278893	19780601	3	lcat, triglycerides, cholesterol	Lecithin-cholesterol acyltransferase (LCAT) activity in chronic uremia.
Mendelian	678314	19780601	3	lcat, triglyceride, cholesterol	Cholesteryl ester metabolism in fat- and cholesterol/fat-fed guinea pigs.
Mendelian	28934090	20170922	3	lpl, lipid, fatty acid	Adipogenic Effects and Gene Expression Profiling of Firemaster¬Æ 550 Components in Human Primary Preadipocytes.
Mendelian	21418831	20110323	3	ldlr, atherosclerosis, lipid	[A genetic and clinical study in a family with familial hypercholesterolemia].
Mendelian	21420681	20110323	3	heart, atherosclerosis, apoe	LRP1b shows restricted expression in human tissues and binds to several extracellular ligands, including fibrinogen and apoE-carrying lipoproteins.
Mendelian	21420943	20110323	3	abca1, lcat, cholesterol	Characterization of antioxidant/anti-inflammatory properties and apoA-I-containing subpopulations of HDL from family subjects with monogenic low HDL disorders.
Mendelian	21421042	20110323	3	cardiovascular, apoe, cholesterol	The effect of proatherogenic microbes on macrophage cholesterol homeostasis in apoE-deficient mice.
Mendelian	21422166	20110323	3	artery, atherosclerosis, apoe	Noninvasive assessment of atherosclerotic plaque progression in ApoE-/- mice using susceptibility gradient mapping.
Mendelian	21423873	20110323	3	apoe, lipids, lipid	Apolipoproteins in the brain: implications for neurological and psychiatric disorders.
Mendelian	11839763	20020213	3	apoe, apob, triglyceride	Hypobetalipoproteinemic mice with a targeted apolipoprotein (Apo) B-27.6-specifying mutation: in vivo evidence for an important role of amino acids 1254-1744 of ApoB in lipid transport and metabolism of the apoB-containing lipoprotein.
Mendelian	11839845	20020213	3	ldlr, apoe, cholesterol	Three lipoprotein receptors and cholesterol in inclusion-body myositis muscle.
Mendelian	11836878	20020212	3	ldlr, triglycerides, cholesterol	[Estimation of low density lipoprotein cholesterol concentration: regression analysis versus Friedewald's formula].
Mendelian	11844869	20020215	3	ldlr, apoe, cholesterol	ApoE deficiency compromises the blood brain barrier especially after injury.
Mendelian	11840804	20020214	3	apoe, apob, coronary	[Apolipoprotein genes in patients with ischemic heart disease].
Mendelian	11845603	20020216	3	ldlr, coronary, cholesterol	Clinical versus molecular diagnosis of heterozygous familial hypercholesterolaemia in the diverse South African population.
Mendelian	11849652	20020219	3	atherosclerosis, apoe, cardiovascular	Involvement of ICAM-1 in the progression of atherosclerosis in APOE-knockout mice.
Mendelian	22458582	20120331	3	lpl, triglyceride, fatty acid	Diagnosis and treatment of severe hypertriglyceridemia.
Mendelian	22460848	20120331	3	apoe, lipid, cardiovascular	Genetics of cardiovascular disease.
Mendelian	22461363	20120331	3	heart, apoe, cardiovascular	Nanobodies targeting mouse/human VCAM1 for the nuclear imaging of atherosclerotic lesions.
Mendelian	9892249	19990119	3	lpl, triglycerides, triglyceride	Plasma triglyceride reduction in mice after direct injections of muscle-specific lipoprotein lipase DNA.
Mendelian	9884386	19990113	3	atherosclerosis, apoe, cholesterol	Somatic gene transfer of human ApoA-I inhibits atherosclerosis progression in mouse models.
Mendelian	9890955	19990116	3	apob, lipid, triglyceride	Identification of domains in apolipoprotein B100 that confer a high requirement for the microsomal triglyceride transfer protein.
Mendelian	18595776	20080704	3	apoe, atherosclerosis, lipid	Hyperbaric oxygen treatment attenuates the pro-inflammatory and immune responses in apolipoprotein E knockout mice.
Mendelian	18596860	20080704	3	apob, lipids, triglyceride	Fatty liver and insulin resistance: not always linked.
Mendelian	9886074	19990114	3	apoe, lipids, lipid	Beta-amyloid peptide interacts specifically with the carboxy-terminal domain of human apolipoprotein E: relevance to Alzheimer's disease.
Mendelian	9888641	19990115	3	lpl, lipid, fatty acid	Non-esterified fatty acid metabolism and postprandial lipaemia.
Mendelian	9888872	19990115	3	apob, lipid, fatty acid	Administration of n-3 fatty acids in the diets of rats or directly to hepatocyte cultures results in different effects on hepatocellular ApoB metabolism and secretion.
Mendelian	17592371	20070627	3	lcat, triglyceride, cholesterol	Depletion of high-density lipoprotein and appearance of triglyceride-rich low-density lipoprotein in a Japanese patient with FIC1 deficiency manifesting benign recurrent intrahepatic cholestasis.
Mendelian	25655997	20150207	3	diabetes, apoe, cholesterol	Total aralosides of aralia elata (Miq) seem (TASAES) ameliorate nonalcoholic steatohepatitis by modulating IRE1Œ±-mediated JNK and NF-Œ∫B pathways in ApoE-/- mice.
Mendelian	25656427	20150207	3	ldlr, lipid, cholesterol	LRP5 deficiency down-regulates Wnt signalling and promotes aortic lipid infiltration in hypercholesterolaemic mice.
Mendelian	11112849	20001212	3	lcat, cetp, cholesterol	Effects of alcohol on the major steps of reverse cholesterol transport.
Mendelian	11116057	20001216	3	artery, atherosclerosis, apoe	Advanced atherosclerotic lesions in the innominate artery of the ApoE knockout mouse.
Mendelian	11116059	20001216	3	apoe, lipid, cholesterol	Effect of human scavenger receptor class A overexpression in bone marrow-derived cells on cholesterol levels and atherosclerosis in ApoE-deficient mice.
Mendelian	19556522	20090627	3	abca1, lipids, lipid	Palmitoylation of ATP-binding cassette transporter A1 is essential for its trafficking and function.
Mendelian	19556524	20090627	3	atherosclerosis, apoe, cardiovascular	Cadmium is a novel and independent risk factor for early atherosclerosis mechanisms and in vivo relevance.
Mendelian	19556723	20090627	3	lpl, lipid, cholesterol	S447X polymorphism in the lipoprotein lipase gene and the adiponectin level in the general population: results from the Mima study.
Mendelian	332407	19771101	3	apob, triglyceride, cholesterol	Apolipoprotein B retention in the grossly normal and atherosclerotic human aorta.
Mendelian	17405904	20070405	3	abca1, lipid, cholesterol	Liver X receptor stimulates cholesterol efflux and inhibits expression of proinflammatory mediators in human airway smooth muscle cells.
Mendelian	17407076	20070405	3	abca1, triglyceride, cholesterol	[Analysis of ATP binding cassette A1 gene R219K polymorphism in patients with endogenous hypertriglyceridemia in Chinese population].
Mendelian	10647073	20000126	3	lpl, triglyceride, diabetes	Decrease in triglyceride accumulation in tissues by restricted diet and improvement of diabetes in Otsuka Long-Evans Tokushima fatty rats, a non-insulin-dependent diabetes model.
Mendelian	12840632	20030704	3	cetp, lipid, cholesterol	No physical activity x CETP 1b.-629 interaction effects on lipid profile.
Mendelian	1482370	19921230	3	lpl, triglycerides, fatty acid	Lipoprotein lipase-mediated lipolysis of very low density lipoproteins increases monocyte adhesion to aortic endothelial cells.
Mendelian	17082485	20061104	3	artery, apoe, cholesterol	Prothrombotic effects of hyperhomocysteinemia and hypercholesterolemia in ApoE-deficient mice.
Mendelian	16581002	20060404	3	atherosclerosis, apoe, diabetes	Myeloid lineage cell-restricted insulin resistance protects apolipoproteinE-deficient mice against atherosclerosis.
Mendelian	16585057	20060406	3	atherosclerosis, apoe, cholesterol	Macrophage retinoblastoma deficiency leads to enhanced atherosclerosis development in ApoE-deficient mice.
Mendelian	16574894	20060401	3	artery, apoe, lipid	A simple method of plaque rupture induction in apolipoprotein E-deficient mice.
Mendelian	28341307	20170326	3	pcsk9, lipid, cholesterol	The efficacy advantage of evolocumab (AMG 145) dosed at 140mg every 2weeks versus 420mg every 4weeks in patients with hypercholesterolemia: Evidence from a meta-analysis.
Mendelian	28335828	20170325	3	apoe, lipids, fatty acid	DHA brain uptake and APOE4 status: a PET study with [1-<sup>11</sup>C]-DHA.
Mendelian	28330911	20170324	3	pcsk9, fatty acid, cardiovascular	<i>PCSK9</i> variant, long-chain n-3 PUFAs, and risk of nonfatal myocardial infarction in Costa Rican Hispanics.
Mendelian	28326559	20170323	3	pcsk9, lipid, cholesterol	A phase 1 study to evaluate the safety and LDL cholesterol-lowering effects of RG7652, a fully human monoclonal antibody against proprotein convertase subtilisin/kexin type 9.
Mendelian	28327211	20170323	3	lpl, triglyceride, cardiovascular	Reduced fetal vitamin D status by maternal undernutrition during discrete gestational windows in sheep.
Mendelian	28322747	20170322	3	lipa, triglycerides, cholesterol	Quantitation of the rates of hepatic and intestinal cholesterol synthesis in lysosomal acid lipase-deficient mice before and during treatment with ezetimibe.
Mendelian	28324763	20170322	3	diabetes, apoe, cholesterol	Interaction of APOE e4 and poor glycemic control predicts white matter hyperintensity growth from 73 to 76.
Mendelian	28347868	20170329	3	apoe, atherosclerosis, lipid	Teneligliptin, a dipeptidyl peptidase-4 inhibitor, attenuated pro-inflammatory phenotype of perivascular adipose tissue and inhibited atherogenesis in normoglycemic apolipoprotein-E-deficient mice.
Mendelian	28344760	20170328	3	artery, atherosclerosis, apoe	Severe pulmonary hypertension in aging female apolipoprotein E-deficient mice is rescued by estrogen replacement therapy.
Mendelian	32900230	20200909	3	apoe, lipid, fatty acid	The impact of catechins included in high fat diet on AMP-dependent protein kinase in apoE knock-out mice.
Mendelian	32900592	20200909	3	type 2 diabetes, apoe, diabetes	Association between vascular measures and cognitive function in type 2 diabetes.
Mendelian	32902560	20200909	3	cardiovascular, pcsk9, cholesterol	Trends in Utilization and Cost of Low-Density Lipoprotein Cholesterol-Lowering Therapies Among Medicare Beneficiaries: An Analysis From the Medicare Part D Database.
Mendelian	32903816	20200909	3	atherosclerosis, apoe, cardiovascular	BRG1 Activates <i>PR65A</i> Transcription to Regulate NO Bioavailability in Vascular Endothelial Cells.
Mendelian	32906018	20200909	3	ldlr, triglyceride, cardiovascular	Lomitapide for treatment of homozygous familial hypercholesterolemia: The Qu√©bec experience.
Mendelian	7104884	19820501	3	lpl, triglycerides, triglyceride	Plasma lipoprotein lipase and hepatic lipase activities in Friedreich's ataxia.
Mendelian	32865717	20200901	3	lpl, triglyceride, cholesterol	Optimum feeding frequency of juvenile largemouth bass (Micropterus salmoides) reared in in-pond raceway recirculating culture system.
Mendelian	32872393	20200903	3	ldlr, atherosclerosis, cholesterol	Antibody-Mediated Inhibition of CTLA4 Aggravates Atherosclerotic Plaque Inflammation and Progression in Hyperlipidemic Mice.
Mendelian	32870376	20200902	3	cardiovascular, pcsk9, cholesterol	The Knowns and Unknowns of Contemporary Statin Therapy for Familial Hypercholesterolemia.
Mendelian	32867607	20200902	3	apoe, lipid, cardiovascular	Are <i>KIF6</i> and <i>APOE</i> polymorphisms associated with power and endurance athletes?
Mendelian	32868248	20200902	3	lcat, lipid, cholesterol	PreŒ≤1-high-density lipoprotein metabolism is delayed in patients with chronic kidney disease not on hemodialysis.
Mendelian	32887372	20200905	3	cardiovascular, apob, cholesterol	Developing Electron Microscopy Tools for Profiling Plasma Lipoproteins Using Methyl Cellulose Embedment, Machine Learning and Immunodetection of Apolipoprotein B and Apolipoprotein(a).
Mendelian	32886741	20200904	3	cardiovascular, apoe, diabetes	Predictors of Olfactory Decline in Aging: A Longitudinal Population-Based Study.
Mendelian	32879149	20200904	3	apoe, atherosclerosis, lipid	Inhibition of S1P Receptor 2 Attenuates Endothelial Dysfunction and Inhibits Atherogenesis in Apolipoprotein E-Deficient Mice.
Mendelian	32881138	20200904	3	apob, lipid, fatty acid	Alpha-lipoic acid improves the reproduction performance of breeder hens during the late egg-laying period.
Mendelian	32891913	20200906	3	lpl, lipid, fatty acid	Response of fatty acids and lipid metabolism enzymes during accumulation, depuration and esterification of diarrhetic shellfish toxins in mussels (Mytilus galloprovincialis).
Mendelian	3318851	19871101	3	apob, lipids, lipid	Apolipoprotein B: structure, biosynthesis and role in the lipoprotein assembly process.
Mendelian	3667889	19871101	3	lcat, triglyceride, cholesterol	Plasma lipoproteins and lipase and lecithin:cholesterol acyltransferase activities in obese subjects before and after weight reduction.
Mendelian	3447910	19871101	3	lpl, triglyceride, diabetes	Nonenzymatic glucosylation of very-low density lipoprotein alters its metabolism in the rabbit.
Mendelian	17957277	20071106	3	apoe, lipid, cardiovascular	Molecular pathology and pharmacogenomics in Alzheimer's disease: polygenic-related effects of multifactorial treatments on cognition, anxiety and depression.
Mendelian	17980882	20071106	3	abca1, cardiovascular, cholesterol	Enhanced removal of cholesterol from macrophage foam cells to serum from type IV hypertriglyceridemic subjects.
Mendelian	17981869	20071106	3	lpl, lipids, fatty acid	Endurance swimming activates trout lipoprotein lipase: plasma lipids as a fuel for muscle.
Mendelian	8440695	19930225	3	cetp, lipid, cholesterol	Human plasma phospholipid transfer protein causes high density lipoprotein conversion.
Mendelian	10086392	19990323	3	atherosclerosis, apoe, cholesterol	The absence of p53 accelerates atherosclerosis by increasing cell proliferation in vivo.
Mendelian	7999071	19941130	3	lpl, triglyceride, cholesterol	A naturally occurring mutation at the second base of codon asparagine 43 in the proposed N-linked glycosylation site of human lipoprotein lipase: in vivo evidence that asparagine 43 is essential for catalysis and secretion.
Mendelian	23469284	20130308	3	heart, atherosclerosis, apoe	Impaired acetylcholine-induced endothelium-dependent aortic relaxation by caveolin-1 in angiotensin II-infused apolipoprotein-E (ApoE-/-) knockout mice.
Mendelian	182180	19760701	3	apob, triglyceride, cholesterol	Solid phase radioimmunoassay of apolipoprotein B (apo B) in normal human plasma.
Mendelian	27094351	20160421	3	apoe, lipids, lipid	The lipid composition of Legionella dumoffii membrane modulates the interaction with Galleria mellonella apolipophorin III.
Mendelian	3937535	19851201	3	cardiovascular, lcat, cholesterol	Deficiency of serum cholesteryl-ester transfer activity in patients with familial hyperalphalipoproteinaemia.
Mendelian	3853581	19851201	3	apob, triglyceride, cholesterol	Influence of mevinolin on metabolism of low density lipoproteins in primary moderate hypercholesterolemia.
Mendelian	4091004	19851201	3	lpl, lcat, cholesterol	Plasma lipoprotein distribution, faecal cholesterol excretion, and activities of lipoprotein lipase, hepatic lipase and lecithin:cholesterol acyltransferase in rats fed diets rich in sucrose or sunflower oil.
Mendelian	3905460	19851201	3	lpl, triglyceride, diabetes	Modulation of adipose lipoprotein lipase by thyroid hormone and diabetes. The significance of the low T3 state.
Mendelian	3867663	19851201	3	lcat, lipids, cholesterol	Rate of cholesteryl ester transfer between high and low density lipoproteins in human serum and a case with decreased transfer rate in association with hyperalphalipoproteinemia.
Mendelian	12205928	20020911	3	lcat, lipids, cholesterol	[Changes of lipids metabolism during gallstone formation in rabbit model and the effects on these changes by high density lipoprotein preparation injection].
Mendelian	12220433	20020911	3	lpl, lipid, triglyceride	Novel neuropeptide Y1 and Y5 receptor gene variants: associations with serum triglyceride and high-density lipoprotein cholesterol levels.
Mendelian	25975841	20150516	3	atherosclerosis, apoe, cholesterol	Apolipoprotein E deficiency and high-fat diet cooperate to trigger lipidosis and inflammation in the lung via the toll-like receptor 4 pathway.
Mendelian	25968576	20150514	3	lpl, triglyceride, fatty acid	Femoral lipectomy increases postprandial lipemia in women.
Mendelian	25968932	20150514	3	cardiovascular, cetp, cholesterol	High-Density Lipoprotein Function Measurement in Human Studies: Focus on Cholesterol Efflux Capacity.
Mendelian	25970332	20150514	3	apob, lipid, triglyceride	Hepatocyte-Specific Depletion of UBXD8 Induces Periportal Steatosis in Mice Fed a High-Fat Diet.
Mendelian	25971287	20150515	3	cardiovascular, pcsk9, cholesterol	PCSK9 (Proprotein convertase subtilisin/kexin type 9) inhibitors: past, present, and the future.
Mendelian	25973847	20150515	3	lpl, lipids, lipid	Ketogenic Diet Impairs FGF21 Signaling and Promotes Differential Inflammatory Responses in the Liver and White Adipose Tissue.
Mendelian	25966443	20150513	3	lpl, lipid, triglyceride	Spectrum of mutations of the LPL gene identified in Italy in patients with severe hypertriglyceridemia.
Mendelian	25981073	20150519	3	artery, lpl, fatty acid	Effects of different model diets on milk composition and expression of genes related to fatty acid synthesis in the mammary gland of lactating dairy goats.
Mendelian	25981321	20150519	3	heart, apoe, cholesterol	No evidence that genetically reduced 25-hydroxyvitamin D is associated with increased risk of ischaemic heart disease or myocardial infarction: a Mendelian randomization study.
Mendelian	25985364	20150519	3	atherosclerosis, apoe, cholesterol	KLF4-dependent phenotypic modulation of smooth muscle cells has a key role in atherosclerotic plaque pathogenesis.
Mendelian	23244543	20121219	3	abcg5, lipid, cholesterol	The hypocholesterolemic activity of a√ßa√≠ (Euterpe oleracea Mart.) is mediated by the enhanced expression of the ATP-binding cassette, subfamily G transporters 5 and 8 and low-density lipoprotein receptor genes in the rat.
Mendelian	23245509	20121219	3	atherosclerosis, apoe, cardiovascular	Evaluation of VCAM-1 antibodies as therapeutic agent for atherosclerosis in¬†apolipoprotein E-deficient mice.
Mendelian	23246920	20121219	3	heart, stroke, apoe	Metabolic syndrome and amnestic mild cognitive impairment: Singapore Longitudinal Ageing Study-2 findings.
Mendelian	23240807	20121218	3	cardiovascular, pcsk9, cholesterol	Anti-PCSK9 therapies for the treatment of hypercholesterolemia.
Mendelian	23241313	20121218	3	lpl, lipid, triglycerides	Iron loading impairs lipoprotein lipase activity and promotes hypertriglyceridemia.
Mendelian	23242996	20121218	3	ldlr, atherosclerosis, cholesterol	Caenorhabditis elegans reveals a FxNPxY-independent low-density lipoprotein receptor internalization mechanism mediated by epsin1.
Mendelian	23243438	20121218	3	ldlr, lipid, cholesterol	Suppression of diet-induced hypercholesterolemia by turtle jelly, a traditional chinese functional food, in rats.
Mendelian	23243449	20121218	3	atherosclerosis, apoe, cholesterol	Ginseng Berry Extract Prevents Atherogenesis via Anti-Inflammatory Action by Upregulating Phase II Gene Expression.
Mendelian	29784574	20180523	3	lpl, lipid, triglyceride	Highly efficacious, long-term, triglyceride lowering with rituximab therapy in a patient with autoimmune hypertriglyceridemia.
Mendelian	29778664	20180521	3	abca1, diabetes, cholesterol	Gestational diabetes mellitus modulates cholesterol homeostasis in human fetoplacental endothelium.
Mendelian	29797695	20180526	3	abca1, cardiovascular, cholesterol	Theobromine Does Not Affect Fasting and Postprandial HDL Cholesterol Efflux Capacity, While It Decreases Fasting miR-92a Levels in Humans.
Mendelian	29793545	20180526	3	apoe, lipid, cholesterol	White matter microstructure is altered in cognitively normal middle-aged APOE-Œµ4 homozygotes.
Mendelian	29795401	20180526	3	abca1, apoe, cholesterol	Validation of control genes and a standardised protocol for quantifying gene expression in the livers of C57BL/6 and ApoE-/- mice.
Mendelian	29800147	20180526	3	atherosclerosis, apoe, cardiovascular	Neutrophils recruited by leukotriene B4 induce features of plaque destabilization during endotoxaemia.
Mendelian	29800656	20180526	3	ldlr, apob, cholesterol	Influencing factors, underlying mechanism and interactions affecting hypercholesterolemia in adult offspring with caffeine exposure during pregnancy.
Mendelian	29802792	20180527	3	abca1, cardiovascular, cholesterol	6-Dihydroparadol, a Ginger Constituent, Enhances Cholesterol Efflux from THP-1-Derived Macrophages.
Mendelian	29789355	20180524	3	cardiovascular, apob, cholesterol	HDL functionality and cardiovascular outcome among nondialysis chronic kidney disease patients.
Mendelian	24642298	20140320	3	atherosclerosis, apoe, diabetes	Dihydrocapsaicin down-regulates apoM expression through inhibiting Foxa2 expression and enhancing LXRŒ± expression in HepG2 cells.
Mendelian	24642788	20140320	3	apob, lipid, cholesterol	Human LDL structural diversity studied by IR spectroscopy.
Mendelian	24644240	20140320	3	type 2 diabetes, lpl, diabetes	Role of AMPK and PPARŒ≥1 in exercise-induced lipoprotein lipase in skeletal muscle.
Mendelian	9512153	19980325	3	apoe, lipids, lipid	The epsilon4 allele of the apolipoprotein E gene as a potential protective factor for exudative age-related macular degeneration.
Mendelian	20579540	20100629	3	heart, pcsk9, cholesterol	PCSK9 R46L, low-density lipoprotein cholesterol levels, and risk of ischemic heart disease: 3 independent studies and meta-analyses.
Mendelian	20580777	20100629	3	artery, apoe, lipid	Adeno-associated virus serotypes 7 and 8 outperform serotype 9 in expressing atheroprotective human apoE3 from mouse skeletal muscle.
Mendelian	20580938	20100629	3	ldlr, apoe, cholesterol	Cholesterol-related genes in Alzheimer's disease.
Mendelian	20581104	20100629	3	abcg5, lipid, cholesterol	ABCG5/G8 polymorphisms and markers of cholesterol metabolism: systematic review and meta-analysis.
Mendelian	24650873	20140322	3	ldlr, atherosclerosis, cholesterol	The role of heat shock protein 90 in migration and proliferation of vascular smooth muscle cells in the development of atherosclerosis.
Mendelian	26417659	20150930	3	type 2 diabetes, apob, diabetes	Plasma IL-1Ra: linking hyperapoB to risk factors for type 2 diabetes independent of obesity in humans.
Mendelian	17612398	20070707	3	lpl, lipid, triglycerides	KIT is required for hepatic function during mouse post-natal development.
Mendelian	17615385	20070707	3	abca1, lipid, cholesterol	Wild-type ApoA-I and the Milano variant have similar abilities to stimulate cellular lipid mobilization and efflux.
Mendelian	17606532	20070704	3	heart, apoe, coronary	The role of apolipoprotein E in cognitive decline and delirium after bypass heart operations.
Mendelian	17608770	20070705	3	abca1, lipid, cholesterol	Mechanism of multidrug recognition by MDR1/ABCB1.
Mendelian	17604270	20070703	3	abca1, lipid, cholesterol	Mechanism of ATP-binding cassette transporter A1-mediated cellular lipid efflux to apolipoprotein A-I and formation of high density lipoprotein particles.
Mendelian	17601482	20070703	3	cetp, apob, triglyceride	A high-precision fluorogenic cholesteryl ester transfer protein assay compatible with animal serum and 3456-well assay technology.
Mendelian	17601722	20070703	3	abcg5, triglyceride, cholesterol	Corn fiber oil and sitostanol decrease cholesterol absorption independently of intestinal sterol transporters in hamsters.
Mendelian	17602821	20070703	3	atherosclerosis, apoe, cardiovascular	Oxidatively damaged DNA and inflammation in the liver of dyslipidemic ApoE-/- mice exposed to diesel exhaust particles.
Mendelian	17603159	20070703	3	ldlr, atherosclerosis, apoe	Functional replacement of murine CXCR2 by its human homologue in the development of atherosclerosis in LDLR knockout mice.
Mendelian	17603722	20070703	3	hyperlipidemia, cyp27a1, atherosclerosis	Cerebrotendinous xanthomatosis in a Saudi Arabian family-genotyping and long-term follow-up.
Mendelian	17605041	20070703	3	lcat, triglycerides, cholesterol	Serum lecithin: cholesterol acyltransferase activity, HDL2 and HDL3 composition in hypertensive mothers and their small for gestational age newborns.
Mendelian	16156481	20050915	3	diabetes, apoe, cholesterol	The link between cholesterol and Alzheimer's disease.
Mendelian	16157450	20050915	3	abca1, apoe, cholesterol	Association studies of cholesterol metabolism genes (CH25H, ABCA1 and CH24H) in Alzheimer's disease.
Mendelian	16159823	20050915	3	artery, atherosclerosis, apoe	Gene transfer of a broad spectrum CC-chemokine inhibitor reduces vein graft atherosclerosis in apolipoprotein E-knockout mice.
Mendelian	29254143	20171220	3	atherosclerosis, apoe, abca1	Let-7g suppresses both canonical and non-canonical NF-Œ∫B pathways in macrophages leading to anti-atherosclerosis.
Mendelian	29254691	20171220	3	pcsk9, lipid, cholesterol	PCSK9 inhibitors in clinical practice: Delivering on the promise?
Mendelian	29256406	20171220	3	ldlr, lipid, diabetes	Magnesium supplementation affects gene expression related to insulin and lipid in patients with gestational diabetes.
Mendelian	29257199	20171220	3	apoe, atherosclerosis, lipids	Human induced pluripotent stem cell‚Äëderived mesenchymal stem cells alleviate atherosclerosis by modulating inflammatory responses.
Mendelian	20562425	20100622	3	abca1, atherosclerosis, cholesterol	Hepatocyte-specific ABCA1 transfer increases HDL cholesterol but impairs HDL function and accelerates atherosclerosis.
Mendelian	20562515	20100622	3	hyperlipidemia, atherosclerosis, lpl	Visceral fat accumulation in Japanese high school students and related atherosclerotic risk factors.
Mendelian	16166077	20050917	3	atherosclerosis, apoe, cholesterol	Carboxyl ester lipase expression in macrophages increases cholesteryl ester accumulation and promotes atherosclerosis.
Mendelian	16162941	20050916	3	abca1, fatty acid, cholesterol	Peroxisome proliferator-activated receptor alpha controls cellular cholesterol trafficking in macrophages.
Mendelian	22172137	20111217	3	artery, lipc, heart	The optimal strategy of noninvasive limb ischemic preconditioning for protecting heart against ischemia-reperfusion injury in rats.
Mendelian	22174911	20111217	3	ldlr, atherosclerosis, apoe	Macrophage LRP1 suppresses neo-intima formation during vascular remodeling by modulating the TGF-Œ≤ signaling pathway.
Mendelian	33910933	20210429	3	ldlr, pcsk9, lipid	Analysis of 200 000 exome-sequenced UK Biobank subjects illustrates the contribution of rare genetic variants to hyperlipidaemia.
Mendelian	33914189	20210429	3	ldlr, atherosclerosis, cholesterol	Reverse Cholesterol Transport Dysfunction Is a Feature of Familial Hypercholesterolemia.
Mendelian	16151025	20050910	3	abca1, atherosclerosis, cholesterol	Increased atherosclerosis in mice lacking apolipoprotein A-I attributable to both impaired reverse cholesterol transport and increased inflammation.
Mendelian	16152760	20050913	3	cardiovascular, apob, cholesterol	Low density lipoprotein apolipoprotein B metabolism in treatment-naive HIV patients and patients on antiretroviral therapy.
Mendelian	28134330	20170131	3	apoa5, triglycerides, triglyceride	Associations of triglyceride levels with longevity and frailty: A Mendelian randomization analysis.
Mendelian	15113755	20040429	3	ldlr, atherosclerosis, apoe	Natural killer T cells accelerate atherogenesis in mice.
Mendelian	15114099	20040429	3	abca1, atherosclerosis, cholesterol	Effect of tacrolimus on the expression of macrophage scavenger and nuclear hormone receptors in THP-1-derived human macrophages.
Mendelian	30485248	20181129	3	apoe, lipid, cholesterol	Positive association of familial longevity with the moderate-high HDL-C concentration in Bama Aging Study.
Mendelian	30485515	20181129	3	lpl, lipid, fatty acid	Acetyl-coenzyme A acyltransferase 2 promote the differentiation of sheep precursor adipocytes into adipocytes.
Mendelian	30477223	20181128	3	cyp27a1, abca1, cholesterol	TSPO Ligands Promote Cholesterol Efflux and Suppress Oxidative Stress and Inflammation in Choroidal Endothelial Cells.
Mendelian	30478379	20181128	3	lpl, triglycerides, cholesterol	Variations in the immune and metabolic response of proactive and reactive Sparus aurata under stimulation with Vibrio anguillarum vaccine.
Mendelian	30468492	20181124	3	atherosclerosis, apoe, cardiovascular	LncRNA TUG1 promotes proliferation of vascular smooth muscle cell and atherosclerosis through regulating miRNA-21/PTEN axis.
Mendelian	15102887	20040423	3	heart, apoe, cholesterol	Characterization of apoM in normal and genetically modified mice.
Mendelian	15102890	20040423	3	abca1, lipid, cholesterol	Cross-inhibition of SR-BI- and ABCA1-mediated cholesterol transport by the small molecules BLT-4 and glyburide.
Mendelian	30451986	20181120	3	apoa5, triglycerides, triglyceride	Longitudinal interaction between APOA5 -1131T&gt;C and overweight in the acceleration of age-related increase in arterial stiffness through the regulation of circulating triglycerides.
Mendelian	30452556	20181120	3	apoe, atherosclerosis, lipid	Deficiency of the T cell regulator Casitas B-cell lymphoma-B aggravates atherosclerosis by inducing CD8+ T cell-mediated macrophage death.
Mendelian	30453116	20181120	3	pcsk9, lipid, diabetes	Association between proprotein convertase subtilisin/kexin 9 (PCSK9) and lipoprotein subclasses in children with type 1 diabetes mellitus: Effects of glycemic control.
Mendelian	30463808	20181123	3	heart, atherosclerosis, apoe	I-Œ∫B kinase-Œµ knockout protects against angiotensin II induced aortic valve thickening in apolipoprotein E deficient mice.
Mendelian	30463987	20181123	3	ldlr, pcsk9, cardiovascular	Cell-associated heparin-like molecules modulate the ability of LDL to regulate PCSK9 uptake.
Mendelian	30459358	20181122	3	abca1, fatty acid, cholesterol	Eicosapentaenoic acid in combination with EPHA2 inhibition shows efficacy in preclinical models of triple-negative breast cancer by disrupting cellular cholesterol efflux.
Mendelian	11331284	20010502	3	cetp, triglyceride, cholesterol	The orphan nuclear receptor LRH-1 potentiates the sterol-mediated induction of the human CETP gene by liver X receptor.
Mendelian	18789138	20080916	3	apoa5, triglycerides, triglyceride	The APOA5 Trp19 allele is associated with metabolic syndrome via its association with plasma triglycerides.
Mendelian	18789440	20080916	3	abca1, atherosclerosis, cholesterol	IFN-gamma down-regulates ABCA1 expression by inhibiting LXRalpha in a JAK/STAT signaling pathway-dependent manner.
Mendelian	18791465	20080916	3	atherosclerosis, apoe, cardiovascular	Soluble epoxide hydrolase inhibitors reduce the development of atherosclerosis in apolipoprotein e-knockout mouse model.
Mendelian	18779834	20080910	3	apoa5, lipid, triglyceride	APOA5 genetic variants are markers for classic hyperlipoproteinemia phenotypes and hypertriglyceridemia.
Mendelian	18782226	20080911	3	abca1, lipid, cholesterol	Formation of cholesterol-enriched structures by aberrant intracellular accumulation of ATP-binding cassette transporter A1.
Mendelian	11342582	20010509	3	lpl, lipids, lipid	Heparin-binding defective lipoprotein lipase is unstable and causes abnormalities in lipid delivery to tissues.
Mendelian	9822947	19981121	3	lpl, lipid, triglyceride	Effects of leptin adipose tissue lipoprotein lipase in the obese ob/ob mouse.
Mendelian	2257580	19901019	3	lcat, triglyceride, cholesterol	[Beta-sitosterol in the treatment of hypercholesterolemia].
Mendelian	9829992	19981126	3	lcat, lipid, cholesterol	Structural and functional properties of two mutants of lecithin-cholesterol acyltransferase (T123I and N228K).
Mendelian	9830042	19981126	3	apob, triglycerides, cholesterol	Liver-specific overexpression of scavenger receptor BI decreases levels of very low density lipoprotein ApoB, low density lipoprotein ApoB, and high density lipoprotein in transgenic mice.
Mendelian	8632700	19960101	3	apoe, apob, cholesterol	Lipoprotein metabolism in human peritoneal cells.
Mendelian	8644024	19960101	3	apob, lipid, cholesterol	[The clinico-genetic aspects of familial hypercholesterolemia and their applied significance].
Mendelian	8647378	19960101	3	apoe, triglycerides, cholesterol	Genetic analysis of sex and generation differences in plasma lipid, lipoprotein, and apolipoprotein levels in adolescent twins and their parents.
Mendelian	9075328	19960101	3	apob, lipids, lipid	Ultrastructural immunogold labeling of lipid-laden enterocytes from patients with genetic malabsorption syndromes.
Mendelian	8769807	19960101	3	lpl, lipid, triglyceride	Botulinum-induced muscle paralysis alters metabolic gene expression and fatigue recovery.
Mendelian	8820099	19960101	3	cetp, lipid, triglyceride	Structure-function relationships of human cholesteryl ester transfer protein: analysis using monoclonal antibodies.
Mendelian	8820107	19960101	3	atherosclerosis, lcat, cholesterol	Comparative studies on the substrate specificity of lecithin:cholesterol acyltransferase towards the molecular species of phosphatidylcholine in the plasma of 14 vertebrates.
Mendelian	8820112	19960101	3	lcat, cetp, cholesterol	Esterification of oxysterols in human serum: effects on distribution and cellular uptake.
Mendelian	8739284	19960101	3	lpl, triglyceride, fatty acid	Significance of serum lipase in patients undergoing hemodialysis.
Mendelian	8893159	19960101	3	apoe, apob, cholesterol	VLDL and LDL metabolism in human and rat mesangial cells.
Mendelian	9225215	19960101	3	lpl, triglyceride, fatty acid	Lipase activities in post-heparin plasma and tissues, and susceptibilities of lipoproteins in experimental diabetic rats.
Mendelian	8722745	19960101	3	lpl, triglycerides, triglyceride	Family study of lipoprotein lipase gene polymorphisms and plasma triglyceride levels.
Mendelian	23891863	20130730	3	scarb1, fatty acid, abca1	Candidate gene study of macular response to supplemental lutein and zeaxanthin.
Mendelian	23894207	20130730	3	abca1, lipid, cholesterol	Myeloid cell-specific ABCA1 deletion does not worsen insulin resistance in HF diet-induced or genetically obese mouse models.
Mendelian	23897856	20130731	3	angptl3, lipid, triglyceride	Hepatitis C virus induced up-regulation of microRNA-27: a novel mechanism for hepatic steatosis.
Mendelian	11601335	20011017	3	apoe, lipid, cholesterol	Very low and intermediate density lipoprotein fractions from apolipoprotein E gene-knockout mice induce cholesteryl ester accumulation in J774 macrophages.
Mendelian	11602498	20011017	3	ldlr, atherosclerosis, lipid	Lipid peroxidation and platelet activation in murine atherosclerosis.
Mendelian	11591230	20011010	3	heart, lpl, fatty acid	Weaning affects lipoprotein lipase activity and gene expression in adipose tissues and in masseter but not in other muscles of the calf.
Mendelian	11606327	20011019	3	apoe, atherosclerosis, lipid	Antagonism of AT2 receptors augments angiotensin II-induced abdominal aortic aneurysms and atherosclerosis.
Mendelian	235763	19750201	3	lpl, triglyceride, fatty acid	Lipoprotein lipase of ovarian follicles in the domestic chicken (Gallus domesticus) (38537).
Mendelian	15834127	20050419	3	apob, triglyceride, cholesterol	Evidence for multiple complementary pathways for efficient cholesterol absorption in mice.
Mendelian	6449394	19800801	3	lpl, triglyceride, diabetes	Dissociation between plasma triglyceride concentration and tissue lipoprotein lipase deficiency in insulin-deficient rats.
Mendelian	20360639	20100403	3	angptl3, triglyceride, cholesterol	Angiopoietin-like protein 3 and adiponectin levels in patients with metabolic syndrome.
Mendelian	20376096	20100409	3	lpl, lipid, fatty acid	PPARgamma is essential for protection against nonalcoholic steatohepatitis.
Mendelian	20376890	20100409	3	apob, lipid, cholesterol	Association of plasma retinol-binding protein 4, adiponectin, and high molecular weight adiponectin with insulin resistance in non-diabetic hypertensive patients.
Mendelian	20371844	20100408	3	lpl, lipid, cholesterol	Effect of caponization and exogenous androgens implantation on blood lipid and lipoprotein profile in male chickens.
Mendelian	20373031	20100408	3	apoe, lipid, cholesterol	Association between apolipoprotein Œµ4 allele, factor V Leiden, and plasma lipid and lipoprotein levels with sickle cell disease in Southern Iran.
Mendelian	8262982	19931225	3	cetp, apob, cholesterol	Down-regulation of mRNA for the low density lipoprotein receptor in transgenic mice containing the gene for human cholesteryl ester transfer protein. Mechanism to explain accumulation of lipoprotein B particles.
Mendelian	15830139	20050415	3	apoe, lipid, cardiovascular	Influences of apolipoprotein E polymorphism on the risk for breast cancer and HER2/neu status in Taiwan.
Mendelian	15831500	20050416	3	abca1, lipid, cholesterol	LXRbeta is required for adipocyte growth, glucose homeostasis, and beta cell function.
Mendelian	16820298	20060706	3	apoe, atherosclerosis, lipid	Apolipoprotein E structure: insights into function.
Mendelian	24917546	20140612	3	cardiovascular, pcsk9, cholesterol	Pharmacologic profile of the Adnectin BMS-962476, a small protein biologic alternative to PCSK9 antibodies for low-density lipoprotein lowering.
Mendelian	11474131	20010728	3	atherosclerosis, apoe, cholesterol	Gene expression in atherosclerotic lesion of ApoE deficient mice.
Mendelian	11474482	20010728	3	apoe, lipid, cholesterol	Environmental factors modulate the effect of the APOE genetic polymorphism on plasma lipid concentrations: ecogenetic studies in a Mediterranean Spanish population.
Mendelian	11474484	20010728	3	lpl, triglyceride, coronary	Decreased activities of lipoprotein lipase and hepatic triglyceride lipase in patients with gout.
Mendelian	15823274	20050413	3	apoe, lipid, cholesterol	Absence of the protease inhibitor cystatin C in inflammatory cells results in larger plaque area in plaque regression of apoE-deficient mice.
Mendelian	15823288	20050413	3	apob, lipid, cholesterol	The relationship of molecular genetic to clinical diagnosis of familial hypercholesterolemia in a Danish population.
Mendelian	19187936	20090204	3	atherosclerosis, apoe, cholesterol	Regulation and possible role of endocannabinoids and related mediators in hypercholesterolemic mice with atherosclerosis.
Mendelian	3552709	19870501	3	apoe, apob, lipid	The Fao cell. A tissue culture model for lipoprotein synthesis and secretion. I. Characterization of the system.
Mendelian	2439628	19870501	3	apob, triglycerides, triglyceride	Hypolipidemic therapy modulates expression of apolipoprotein B epitopes on low density lipoproteins. Studies in mild to moderate hypertriglyceridemic patients.
Mendelian	3598395	19870501	3	apob, lipid, fatty acid	Autoxidation of human low density lipoprotein: loss of polyunsaturated fatty acids and vitamin E and generation of aldehydes.
Mendelian	3569429	19870501	3	apoe, apob, lipid	The Fao cell. A tissue culture model for lipoprotein synthesis and secretion. II. Modulation by lipid depletion and supplementation.
Mendelian	1448875	19920701	3	apoe, lipid, cholesterol	[High density lipoproteins in the blood of rats of varying age].
Mendelian	1431583	19920701	3	apob, triglyceride, cholesterol	ApoB-75, a truncation of apolipoprotein B associated with familial hypobetalipoproteinemia: genetic and kinetic studies.
Mendelian	1615910	19920701	3	lpl, lcat, cholesterol	High-density-lipoprotein metabolism during a very-low-calorie diet.
Mendelian	1642689	19920701	3	lcat, triglycerides, cholesterol	Non-cholesterol sterols, absorption and synthesis of cholesterol and apolipoprotein A-I kinetics in a Finnish lecithin-cholesterol acyltransferase deficient family.
Mendelian	19196236	20090207	3	ldlr, pcsk9, cholesterol	Antibody-mediated disruption of the interaction between PCSK9 and the low-density lipoprotein receptor.
Mendelian	19196834	20090207	3	cyp27a1, lipid, cholesterol	FSH and FOXO1 regulate genes in the sterol/steroid and lipid biosynthetic pathways in granulosa cells.
Mendelian	15790756	20050326	3	ldlr, lipids, cholesterol	Liver disease with altered bile acid transport in Niemann-Pick C mice on a high-fat, 1% cholesterol diet.
Mendelian	15790761	20050326	3	apob, triglycerides, cholesterol	Reduced intestinal fat absorptive capacity but enhanced susceptibility to diet-induced fatty liver in mice heterozygous for ApoB38.9 truncation.
Mendelian	15790930	20050326	3	abca1, lipid, triglyceride	Fenofibric acid, an active form of fenofibrate, increases apolipoprotein A-I-mediated high-density lipoprotein biogenesis by enhancing transcription of ATP-binding cassette transporter A1 gene in a liver X receptor-dependent manner.
Mendelian	15790955	20050326	3	atherosclerosis, apoe, cholesterol	Liver x receptor agonists inhibit cytokine-induced osteopontin expression in macrophages through interference with activator protein-1 signaling pathways.
Mendelian	15777536	20050322	3	abca1, apoe, cholesterol	Pharmacological regulation of cholesterol efflux in human monocyte-derived macrophages in the absence of exogenous cholesterol acceptors.
Mendelian	32659442	20200714	3	apoe, atherosclerosis, lipid	Transfer of microRNA-221 from mesenchymal stem cell-derived extracellular vesicles inhibits atherosclerotic plaque formation.
Mendelian	32654591	20200714	3	mttp, lipid, fatty acid	Effect and mechanism of ginsenoside Rg1-regulating hepatic steatosis in HepG2 cells induced by free fatty acid.
Mendelian	32657225	20200714	3	ldlr, apoe, lipid	Molecular signatures of muscle growth and composition deciphered by the meta-analysis of age-related public transcriptomics data.
Mendelian	32657644	20200714	3	atherosclerosis, lipid, abca1	ClC-2 inhibition prevents macrophage foam cell formation by suppressing Nlrp3 inflammasome activation.
Mendelian	32669910	20200717	3	stroke, apoe, cholesterol	Apolipoprotein E Œµ-4 as a genetic determinant of Alzheimer's disease heterogeneity.
Mendelian	32670069	20200717	3	lpl, apob, lipid	Simiao Decoction Alleviates Gouty Arthritis by Modulating Proinflammatory Cytokines and the Gut Ecosystem.
Mendelian	32671107	20200717	3	mttp, apob, fatty acid	Fatty Acid Composition and Regulatory Gene Expression in Late-Term Embryos of ACRB and COBB Broilers.
Mendelian	32673515	20200717	3	apoe, atherosclerosis, lipid	Coupling of Integrin Œ±5 to Annexin A2 by Flow Drives Endothelial Activation.
Mendelian	32643419	20200710	3	ldlr, triglyceride, cholesterol	The effect of simvastatin on gene expression of low-density lipoprotein receptor, sterol regulatory element-binding proteins, stearoyl-CoA desaturase 1 mRNA in rat hepatic tissues.
Mendelian	32646313	20200711	3	lpl, lipid, triglyceride	Evaluation of efficacy and safety of antisense inhibition of apolipoprotein C-III with volanesorsen in patients with severe hypertriglyceridemia.
Mendelian	32649781	20200711	3	apob, triglycerides, cholesterol	Evaluation of the chylomicron-TG to VLDL-TG ratio for type I hyperlipoproteinemia diagnostic.
Mendelian	32650006	20200711	3	lpl, gpd1, lipid	Bromodomain-containing protein 4 regulates a cascade of lipid-accumulation-related genes at the transcriptional level in the 3T3-L1 white adipocyte-like cell line.
Mendelian	32650007	20200711	3	pcsk9, lipid, cholesterol	PCSK9 inhibitor effectively attenuates cardiometabolic impairment in obese-insulin resistant rats.
Mendelian	32651185	20200712	3	pcsk9, lipid, cholesterol	FH through the Retrospectoscope.
Mendelian	32652000	20200712	3	atherosclerosis, pcsk9, cardiovascular	2019 ESC/EAS Guidelines for management of dyslipidaemia: strengths and limitations.
Mendelian	32653923	20200713	3	ldlr, atherosclerosis, fatty acid	Diet-induced dyslipidemia induces metabolic and migratory adaptations in regulatory T cells.
Mendelian	32676035	20200718	3	apob, lipid, fatty acid	<i>FASN</i>-Mediated Lipid Metabolism Regulates Goose Granulosa Cells Apoptosis and Steroidogenesis.
Mendelian	24887395	20140603	3	atherosclerosis, apoe, cardiovascular	COX-2 protects against atherosclerosis independently of local vascular prostacyclin: identification of COX-2 associated pathways implicate Rgl1 and lymphocyte networks.
Mendelian	24882621	20140603	3	apob, lipid, cardiovascular	Serum apolipoprotein B-48 concentration is associated with a reduced estimated glomerular filtration rate and increased proteinuria.
Mendelian	24886784	20140603	3	cardiovascular, apob, cholesterol	Digital gene-expression profiling analysis of the cholesterol-lowering effects of alfalfa saponin extract on laying hens.
Mendelian	17380316	20070324	3	scarb1, atherosclerosis, diabetes	Glycoxidised LDL isolated from subjects with impaired glucose tolerance increases CD36 and peroxisome proliferator-activator receptor gamma gene expression in macrophages.
Mendelian	24879339	20140601	3	apoe, atherosclerosis, lipid	Mutation in KERA identified by linkage analysis and targeted resequencing in a pedigree with premature atherosclerosis.
Mendelian	24879358	20140601	3	cardiovascular, apob, diabetes	Insulin resistance predicts early cardiovascular morbidity in men without diabetes mellitus, with effect modification by physical activity.
Mendelian	21244584	20110120	3	atherosclerosis, apoe, cardiovascular	Association of lung function with cognitive decline and dementia: the Atherosclerosis Risk in Communities (ARIC) Study.
Mendelian	24903093	20140607	3	heart, atherosclerosis, abca1	Oxidized low-density lipoprotein induces long-term proinflammatory cytokine production and foam cell formation via epigenetic reprogramming of monocytes.
Mendelian	24903888	20140607	3	apoa5, triglyceride, cholesterol	Triglyceride-raising APOA5 genetic variants are associated with obesity and non-HDL-C in Chinese children and adolescents.
Mendelian	24903972	20140607	3	heart, apoe, apob	Genetic predisposition to calcific aortic stenosis and mitral annular calcification.
Mendelian	24894270	20140605	3	ldlr, lipid, cholesterol	The antihypercholesterolemic effect of jatrorrhizine isolated from Rhizoma Coptidis.
Mendelian	24894353	20140605	3	apoe, lipids, lipid	The involvement of lipids in Alzheimer's disease.
Mendelian	21273556	20110129	3	atherosclerosis, apoe, cholesterol	Impaired phosphatidylcholine biosynthesis reduces atherosclerosis and prevents lipotoxic cardiac dysfunction in ApoE-/- Mice.
Mendelian	21274596	20110129	3	lpl, lipid, fatty acid	Effects of linoleic acid and eicosapentaenoic acid on cell proliferation and lipid-metabolism gene expression in primary duck hepatocytes.
Mendelian	19906111	20091113	3	ldlr, triglyceride, cholesterol	Cholesterol metabolism and expression of its relevant genes in cultured steatotic hepatocytes.
Mendelian	19895943	20091110	3	coronary, cetp, cholesterol	The effects of cholesterol ester transfer protein inhibition on cholesterol efflux.
Mendelian	19897713	20091110	3	abca1, atherosclerosis, cholesterol	Prelesional arterial endothelial phenotypes in hypercholesterolemia: universal ABCA1 upregulation contrasts with region-specific gene expression in vivo.
Mendelian	19899640	20091111	3	stroke, apoe, lpl	[Complex analysis of genetic predisposition to ischemic stroke in Russians].
Mendelian	19915507	20091117	3	atherosclerosis, apoe, cardiovascular	Long-term exercise stabilizes atherosclerotic plaque in ApoE knockout mice.
Mendelian	19916081	20091117	3	ldlr, lipid, cholesterol	Dose and time-dependent hypercholesterolemic effects of iodine excess via TRbeta1-mediated down regulation of hepatic LDLr gene expression.
Mendelian	19910553	20091114	3	stroke, apoe, cardiovascular	Epidemiological studies of the effect of stroke on incident dementia: a systematic review.
Mendelian	19910634	20091114	3	apoe, triglyceride, lpl	Human apolipoprotein A-II determines plasma triglycerides by regulating lipoprotein lipase activity and high-density lipoprotein proteome.
Mendelian	19917273	20091118	3	ldlr, pcsk9, cholesterol	Loss-of-function mutation R46L in the PCSK9 gene has little impact on the levels of total serum cholesterol in familial hypercholesterolemia heterozygotes.
Mendelian	16877880	20060801	3	apob, lipid, cardiovascular	Lipoprotein(a) and thrombocytes: potential mechanisms underlying cardiovascular risk.
Mendelian	16880330	20060802	3	ldlr, atherosclerosis, lipids	Targeted disruption of the scavenger receptor and chemokine CXCL16 accelerates atherosclerosis.
Mendelian	16883910	20060804	3	apoe, atherosclerosis, lipids	[Effect of maixinkang capsule on Ca2+ and mitochondrial membrane potential in liver cells of ApoE(-/-) mice].
Mendelian	26825693	20160131	3	cetp, lipids, lipid	The TULIP superfamily of eukaryotic lipid-binding proteins as a mediator of lipid sensing and transport.
Mendelian	26821597	20160130	3	ldlr, atherosclerosis, lipid	Very-low and low-density lipoproteins induce neutral lipid accumulation and impair migration in monocyte subsets.
Mendelian	26821946	20160130	3	heart, atherosclerosis, apoe	2015 Russell Ross Memorial Lecture in Vascular Biology: Protective Autoimmunity in Atherosclerosis.
Mendelian	26822080	20160130	3	cardiovascular, pcsk9, cholesterol	Promising new therapies for the treatment of hypercholesterolemia.
Mendelian	26824674	20160130	3	apoa5, cardiovascular, diabetes	Interactions of Environmental Factors and APOA1-APOC3-APOA4-APOA5 Gene Cluster Gene Polymorphisms with Metabolic Syndrome.
Mendelian	26824821	20160130	3	stroke, lpl, cetp	[Investigation of the association between the HindIII polymorphism of the LPL gene and the Taq1b polymorphism of the CETP gene with the risk of atherothrombotic stroke in the dwellers of Central Russia].
Mendelian	17587400	20070626	3	lpl, lipid, cardiovascular	Dydrogesterone and norethisterone regulate expression of lipoprotein lipase and hormone-sensitive lipase in human subcutaneous abdominal adipocytes.
Mendelian	17587726	20070626	3	apoe, atherosclerosis, lipid	Exercise training reduces severity of atherosclerosis in apolipoprotein E knockout mice via nitric oxide.
Mendelian	17588586	20070626	3	atherosclerosis, apoe, cholesterol	Transgenic human CRP is not pro-atherogenic, pro-atherothrombotic or pro-inflammatory in apoE-/- mice.
Mendelian	17588826	20070626	3	cardiovascular, apob, coronary	Establishing the benefit of statins in low-to-moderate--risk primary prevention: the Air Force/Texas Coronary Atherosclerosis Prevention Study (AFCAPS/TexCAPS).
Mendelian	9415816	19980107	3	apob, fatty acid, cholesterol	Effect of n-3 fatty acids on VLDL production by hepatocytes is mediated through prostaglandins.
Mendelian	17376867	20070323	3	apoe, apob, triglyceride	Hepatitis C virus production by human hepatocytes dependent on assembly and secretion of very low-density lipoproteins.
Mendelian	10974047	20000907	3	ldlr, atherosclerosis, cholesterol	Effect of human scavenger receptor class A overexpression in bone marrow-derived cells on lipoprotein metabolism and atherosclerosis in low density lipoprotein receptor knockout mice.
Mendelian	31112347	20190522	3	heart, ldlr, apob	Characterizing valve dynamics in mice by high-resolution cine-MRI.
Mendelian	31109294	20190522	3	gpd1, lipid, fatty acid	RNA-seq data reveals a coordinated regulation mechanism of multigenes involved in the high accumulation of palmitoleic acid and oil in sea buckthorn berry pulp.
Mendelian	31109455	20190522	3	abca1, apoe, cholesterol	Intracellular cholesterol stimulates ENaC by interacting with phosphatidylinositol‚Äë4,5‚Äëbisphosphate and mediates cyclosporine A-induced hypertension.
Mendelian	31110520	20190522	3	cardiovascular, pcsk9, cholesterol	Potential anti-tumor effect of a nanoliposomal antiPCSK9 vaccine in mice bearing colorectal cancer.
Mendelian	31110521	20190522	3	cardiovascular, pcsk9, cholesterol	Effects of immunization against PCSK9 in an experimental model of breast cancer.
Mendelian	23650977	20130509	3	apoe, lipid, cholesterol	Butyrylcholinesterase (BChE) activity is associated with the risk of preeclampsia: influence on lipid and lipoprotein metabolism and oxidative stress.
Mendelian	23652462	20130509	3	atherosclerosis, lipid, abca1	SIRT1 prevents atherosclerosis via liver‚ÄëX‚Äëreceptor and NF‚ÄëŒ∫B signaling in a U937 cell model.
Mendelian	23652625	20130509	3	apoe, atherosclerosis, lipid	The APOE …õ4/…õ4 genotype potentiates vascular fibrin(ogen) deposition in amyloid-laden vessels in the brains of Alzheimer's disease patients.
Mendelian	23642566	20130507	3	ldlr, lipid, cholesterol	The increase in cholesterol levels at early stages after dengue virus infection correlates with an augment in LDL particle uptake and HMG-CoA reductase activity.
Mendelian	23643485	20130507	3	apob, lipid, cholesterol	Impact of ApoB-100 expression on cognition and brain pathology in wild-type and hAPPsl mice.
Mendelian	23637791	20130503	3	apoe, fatty acid, cardiovascular	A novel transport mechanism for MOMP in Chlamydophila pneumoniae and its putative role in immune-therapy.
Mendelian	23631494	20130502	3	apoe, atherosclerosis, lipid	Milk-derived peptides, Val-Pro-Pro and Ile-Pro-Pro, attenuate atherosclerosis development in apolipoprotein e-deficient mice: a preliminary study.
Mendelian	23627755	20130501	3	type 2 diabetes, apoe, diabetes	Increased Alzheimer's disease neuropathology is associated with type 2 diabetes and ApoE Œµ.4 carrier status.
Mendelian	19501581	20090609	3	atherosclerosis, apob, cardiovascular	Hepatic insulin resistance, metabolic syndrome and cardiovascular disease.
Mendelian	19502728	20090609	3	atherosclerosis, apoe, cholesterol	Dietary pine bark extract reduces atherosclerotic lesion development in male ApoE-deficient mice by lowering the serum cholesterol level.
Mendelian	23040069	20121009	3	apob, lipid, triglyceride	IRE1Œ±-XBP1s induces PDI expression to increase MTP activity for hepatic VLDL assembly and lipid homeostasis.
Mendelian	23040868	20121009	3	cardiovascular, pcsk9, cholesterol	Aortic calcification: Novel insights from familial hypercholesterolemia and potential role for the low-density lipoprotein receptor.
Mendelian	23041327	20121009	3	cyp27a1, ldlr, cholesterol	The cholesterol derivative 27-hydroxycholesterol reduces steatohepatitis in mice.
Mendelian	23041907	20121009	3	cardiovascular, apob, cholesterol	Emerging therapeutic agents to lower lipoprotein (a) levels.
Mendelian	23021038	20121002	3	type 2 diabetes, apoe, diabetes	Preclinical sporadic Alzheimer's disease: target for personalized diagnosis and preventive intervention.
Mendelian	23027612	20121003	3	ldlr, atherosclerosis, cholesterol	Interleukin-13 protects from atherosclerosis and modulates plaque composition by skewing the macrophage phenotype.
Mendelian	23029000	20121003	3	apoe, atherosclerosis, lipids	VSL#3 resets insulin signaling and protects against NASH and atherosclerosis in a model of genetic dyslipidemia and intestinal inflammation.
Mendelian	23033374	20121004	3	abca1, cardiovascular, cholesterol	Anti-inflammatory functions of apolipoprotein A-I and high-density lipoprotein are preserved in trimeric apolipoprotein A-I.
Mendelian	23036713	20121006	3	lpl, lipid, fatty acid	PPARŒ≥2 Pro12Ala polymorphism is associated with improved lipoprotein lipase functioning in adipose tissue of insulin resistant obese women.
Mendelian	9327723	19971105	3	apoe, triglyceride, cholesterol	Amyloid A protein amyloidosis induced in apolipoprotein-E-deficient mice.
Mendelian	9323584	19971105	3	apob, fatty acid, cholesterol	Effects of medium chain fatty acids (MCFA), myristic acid, and oleic acid on serum lipoproteins in healthy subjects.
Mendelian	9323591	19971105	3	apoe, lcat, cholesterol	Adenovirus-mediated expression of hepatic lipase in LCAT transgenic mice.
Mendelian	9326295	19971105	3	apoe, lipid, cholesterol	Transbilayer distribution of cholesterol is modified in brain synaptic plasma membranes of knockout mice deficient in the low-density lipoprotein receptor, apolipoprotein E, or both proteins.
Mendelian	20040693	20091231	3	lpl, triglycerides, fatty acid	Multiple pathways ensure retinoid delivery to milk: studies in genetically modified mice.
Mendelian	9092579	19970411	3	apob, lipid, triglyceride	Folding of the amino-terminal domain of apolipoprotein B initiates microsomal triglyceride transfer protein-dependent lipid transfer to nascent very low density lipoprotein.
Mendelian	9186598	19970415	3	atherosclerosis, apoe, cholesterol	Insights in vessel development and vascular disorders using targeted inactivation and transfer of vascular endothelial growth factor, the tissue factor receptor, and the plasminogen system.
Mendelian	9109447	19970415	3	lpl, triglycerides, fatty acid	Very low density lipoproteins stimulate surfactant lipid synthesis in vitro.
Mendelian	16627557	20060422	3	ldlr, atherosclerosis, coronary	Analysis of sequence variations in the LDL receptor gene in Spain: general gene screening or search for specific alterations?
Mendelian	16620283	20060420	3	lcat, triglycerides, cholesterol	Effects of atorvastatin on high-density lipoprotein apolipoprotein A-I metabolism in dogs.
Mendelian	16620782	20060420	3	hyperlipidemia, atherosclerosis, apob	Knockdown of apolipoprotein B, an atherogenic apolipoprotein, in HepG2 cells by lentivirus-mediated siRNA.
Mendelian	16621107	20060420	3	type 2 diabetes, apoe, diabetes	Association of APOE (Hha1) and ACE (I/D) gene polymorphisms with type 2 diabetes mellitus in North West India.
Mendelian	28270444	20170309	3	mttp, lipid, triglyceride	Œ±-Linolenic acid supplementation and exercise training reveal independent and additive responses on hepatic lipid accumulation in obese rats.
Mendelian	28272510	20170309	3	type 2 diabetes, apoe, diabetes	Apolipoprotein E4 and Insulin Resistance Interact to Impair Cognition and Alter the Epigenome and Metabolome.
Mendelian	28264799	20170308	3	artery, atherosclerosis, apoe	Indoxyl sulfate induces platelet hyperactivity and contributes to chronic kidney disease-associated thrombosis in mice.
Mendelian	28265266	20170308	3	lmf1, lipid, triglyceride	HELZ2 Is an IFN Effector Mediating Suppression of Dengue Virus.
Mendelian	28266085	20170308	3	lpl, lipid, fatty acid	Branched-chain amino acid ratios in low-protein diets regulate the free amino acid profile and the expression of hepatic fatty acid metabolism-related genes in growing pigs.
Mendelian	28255864	20170304	3	cardiovascular, apoe, cholesterol	Hyperinsulinemia and elevated systolic blood pressure independently predict white matter hyperintensities with associated cognitive decrement in the middle-aged offspring of dementia patients.
Mendelian	28255216	20170304	3	atherosclerosis, apob, lipid	Analysis of Apolipoprotein B Protein of Circulating Multiple-Modified Low-Density Lipoprotein.
Mendelian	28260498	20170307	3	cardiovascular, pcsk9, cholesterol	Treatment with Proprotein Convertase Subtilisin/Kexin Type 9 (PCSK9) Inhibitors to Reduce Cardiovascular Inflammation and Outcomes.
Mendelian	28260758	20170307	3	apob, lipid, coronary	Association of Metabolic Syndrome with Hyper Apolipoprotein B status in Young People with Acute Coronary Syndrome.
Mendelian	28261926	20170307	3	pcsk9, triglyceride, cholesterol	Acute caloric restriction counteracts hepatic bile acid and cholesterol deficiency in morbid obesity.
Mendelian	28249876	20170303	3	heart, pcsk9, cholesterol	Pooled Safety Analysis of Evolocumab in Over 6000 Patients From Double-Blind and Open-Label Extension Studies.
Mendelian	28246398	20170302	3	artery, atherosclerosis, apoe	A novel CCR2 antagonist inhibits atherogenesis in apoE deficient mice by achieving high receptor occupancy.
Mendelian	2597674	19891218	3	apoe, lcat, cholesterol	Discoidal complexes containing apolipoprotein E and their transformation by lecithin-cholesterol acyltransferase.
Mendelian	2127749	19901201	3	cetp, apob, cholesterol	Increased high-density lipoprotein cholesterol concentration in alcoholics is related to low cholesteryl ester transfer protein activity.
Mendelian	2090707	19901201	3	apoe, triglyceride, cholesterol	ApoE-3-specific metabolism of human plasma very low density lipoproteins in cultured J-774 macrophages.
Mendelian	2090713	19901201	3	apoe, lipid, cholesterol	Distribution of cell-derived cholesterol among plasma lipoproteins: a comparison of three techniques.
Mendelian	2246972	19901201	3	heart, lpl, fatty acid	Adaptive regulation of lipoprotein lipase and salt-resistant lipase activities in essential fatty acid deficiency: an experimental study in the rat.
Mendelian	1981179	19901201	3	ldlr, lipid, cholesterol	Association of DNA-haplotypes in the human LDL-receptor gene with normal serum cholesterol levels.
Mendelian	10349128	19990601	3	lcat, lipid, cholesterol	[Partial lecithin-cholesterol acyltransferase (LCAT) deficiency syndrome].
Mendelian	20430036	20100501	3	atherosclerosis, apoe, cholesterol	Impact of glycoprotein VI and platelet adhesion on atherosclerosis--a possible role of fibronectin.
Mendelian	20431058	20100501	3	abca1, lipid, cholesterol	ABCA1 and ABCG1 protect against oxidative stress-induced macrophage apoptosis during efferocytosis.
Mendelian	20431066	20100501	3	atherosclerosis, cetp, cholesterol	Restoration of high-density lipoprotein levels by cholesteryl ester transfer protein expression in scavenger receptor class B type I (SR-BI) knockout mice does not normalize pathologies associated with SR-BI deficiency.
Mendelian	26577249	20151119	3	ldlr, atherosclerosis, cholesterol	Deferoxamine stimulates LDLR expression and LDL uptake in HepG2 cells.
Mendelian	26578199	20151119	3	artery, ldlr, atherosclerosis	NADPH oxidase 4 protects against development of endothelial dysfunction and atherosclerosis in LDL receptor deficient mice.
Mendelian	26576346	20151118	3	hyperlipidemia, ldlr, lipid	Effect of Genistein and L-Carnitine and Their Combination on Gene Expression of Hepatocyte HMG-COA Reductase and LDL Receptor in Experimental Nephrotic Syndrome.
Mendelian	10330390	19990520	3	artery, apoe, cholesterol	Retroviral gene therapy in ApoE-deficient mice: ApoE expression in the artery wall reduces early foam cell lesion formation.
Mendelian	26563154	20151114	3	scarb1, lipid, cholesterol	Genetic contribution of SCARB1 variants to lipid traits in African Blacks: a candidate gene association study.
Mendelian	26564598	20151114	3	abca1, cetp, cholesterol	Cholesterol Efflux Capacity and Pre-Beta-1 HDL Concentrations Are Increased in Dyslipidemic Patients Treated With Evacetrapib.
Mendelian	26564818	20151114	3	ldlr, atherosclerosis, apoe	Atherosclerosis Susceptibility in Mice Is Independent of the V1 Immunoglobulin Heavy Chain Gene.
Mendelian	26564821	20151114	3	heart, atherosclerosis, apoe	Deletion of Periostin Protects Against Atherosclerosis in Mice by Altering Inflammation and Extracellular Matrix Remodeling.
Mendelian	26564908	20151114	3	apoe, lipid, cholesterol	ApoE4 upregulates the activity of mitochondria-associated ER membranes.
Mendelian	26566517	20151114	3	apoe, lipid, cardiovascular	Effects of Soy Flour Fortified Bread Consumption on Cardiovascular Risk Factors According to APOE Genotypes in Overweight and Obese Adult Women: A Cross-over Randomized Controlled Clinical Trial.
Mendelian	20142446	20100210	3	artery, atherosclerosis, apoe	Circulating endothelial progenitor cells do not contribute to plaque endothelium in murine atherosclerosis.
Mendelian	20149374	20100213	3	abca1, atherosclerosis, cholesterol	Paraoxonase 1 (PON1) deficiency in mice is associated with reduced expression of macrophage SR-BI and consequently the loss of HDL cytoprotection against apoptosis.
Mendelian	20149624	20100213	3	cyp27a1, abca1, cholesterol	Vitamin E decreases endogenous cholesterol synthesis and apo-AI-mediated cholesterol secretion in Caco-2 cells.
Mendelian	20149625	20100213	3	lpl, lipid, fatty acid	N-3 polyunsaturated fatty acids regulate lipid metabolism through several inflammation mediators: mechanisms and implications for obesity prevention.
Mendelian	20155424	20100216	3	apoe, atherosclerosis, lipid	Vascular pathology in the aged human brain.
Mendelian	20153840	20100216	3	apoa5, lipid, triglyceride	Apolipoprotein A-V associates with intrahepatic lipid droplets and influences triglyceride accumulation.
Mendelian	20154064	20100216	3	apoe, atherosclerosis, lipid	Heat shock protein 90 inhibitors attenuate inflammatory responses in atherosclerosis.
Mendelian	20159683	20100218	3	atherosclerosis, apoe, cholesterol	[Relationship between accelerated artherosclerosis and Treg/Teff balance in uremic apoE-/- mice].
Mendelian	20164045	20100219	3	atherosclerosis, apob, apoe	The pro-inflammatory effect of uraemia overrules the anti-atherogenic potential of immunization with oxidized LDL in apoE-/- mice.
Mendelian	20164094	20100219	3	apob, lipid, triglyceride	An intrinsic gut leptin-melanocortin pathway modulates intestinal microsomal triglyceride transfer protein and lipid absorption.
Mendelian	20164599	20100219	3	apoe, lipid, cholesterol	Profiling brain and plasma lipids in human APOE epsilon2, epsilon3, and epsilon4 knock-in mice using electrospray ionization mass spectrometry.
Mendelian	29580474	20180328	3	ldlr, abca1, cholesterol	Transport of cowpea bean derived peptides and their modulator effects on mRNA expression of cholesterol-related genes in Caco-2 and HepG2 cells.
Mendelian	29584779	20180328	3	hyperlipidemia, atherosclerosis, apoe	Oral administration of Pantoea agglomerans-derived lipopolysaccharide prevents development of atherosclerosis in high-fat diet-fed apoE-deficient mice via ameliorating hyperlipidemia, pro-inflammatory mediators and oxidative responses.
Mendelian	29587266	20180328	3	atherosclerosis, apoe, diabetes	Overexpression of PTPN2 in Visceral Adipose Tissue Ameliorated Atherosclerosis via T Cells Polarization Shift in Diabetic Apoe-/- Mice.
Mendelian	29590220	20180329	3	apob, lipid, fatty acid	A fatty acid analogue targeting mitochondria exerts a plasma triacylglycerol lowering effect in rats with impaired carnitine biosynthesis.
Mendelian	24742767	20140419	3	heart, atherosclerosis, apoe	Comparative antiatherogenic effects of intravenous AAV8- and AAV2-mediated ApoA-IMilano gene transfer in hypercholesterolemic mice.
Mendelian	24744903	20140419	3	artery, apoe, pad	Experimental peripheral arterial disease: new insights into muscle glucose uptake, macrophage, and T-cell polarization during early and late stages.
Mendelian	24730656	20140416	3	lpl, triglycerides, fatty acid	Mice with altered brain lipoprotein metabolism display maladaptive responses to environmental challenges that may predispose to weight gain.
Mendelian	24733016	20140416	3	abca1, lipid, cholesterol	GABA and topiramate inhibit the formation of human macrophage-derived foam cells by modulating cholesterol-metabolism-associated molecules.
Mendelian	29574773	20180326	3	abca1, lipid, fatty acid	Omega-3 fatty acids modulate the lipid profile, membrane architecture, and gene expression of leiomyoma cells.
Mendelian	29576536	20180327	3	ldlr, lipid, triglycerides	Œ≥-Secretase Inhibition Lowers Plasma Triglyceride-Rich Lipoproteins by Stabilizing the LDL Receptor.
Mendelian	29577045	20180327	3	apoe, lipid, cholesterol	Pycnogenol¬Æ Induces Browning of White Adipose Tissue through the PKA Signaling Pathway in Apolipoprotein E-Deficient Mice.
Mendelian	29578193	20180327	3	ldlr, lipid, cholesterol	Interlink between cholesterol &amp; cell cycle in prostate carcinoma.
Mendelian	29557746	20180321	3	apob, lipid, cholesterol	Significant Association of CXCL12 rs1746048 with LDL-C Level in Intracranial Aneurysms.
Mendelian	29558025	20180321	3	cardiovascular, cetp, cholesterol	Plasma lipid transfer proteins: The role of PLTP and CETP in atherogenesis.
Mendelian	29558961	20180322	3	apoe, lipids, cholesterol	Apolipoprotein E isoform dependently affects Tat-mediated HIV-1 LTR transactivation.
Mendelian	29559910	20180322	3	lpl, lipid, triglyceride	Liposome-Encapsulated Baicalein Suppressed Lipogenesis and Extracellular Matrix Formation in Hs68 Human Dermal Fibroblasts.
Mendelian	29560933	20180322	3	stroke, apob, diabetes	[Prognostic significance of clinical-anthropometric, biochemical, metabolic, vascular-inflammatory and molecular-genetic markers in the development of the first ischemic stroke].
Mendelian	29561319	20180322	3	pcsk9, lipid, cholesterol	Proprotein convertase subtilisin/kexin type 9: from genetics to clinical trials.
Mendelian	29562587	20180323	3	pcsk9, lipid, cardiovascular	Lipid Target in Very High-Risk Cardiovascular Patients: Lesson from PCSK9 Monoclonal Antibodies.
Mendelian	29562810	20180323	3	cardiovascular, pcsk9, cholesterol	Loss-of-Function PCSK9 Mutations Are Not Associated With Alzheimer Disease.
Mendelian	29563219	20180323	3	apoe, lipid, abca1	Small molecule inducers of ABCA1 and apoE that act through indirect activation of the LXR pathway.
Mendelian	29566128	20180323	3	pcsk9, apob, cardiovascular	Controlled study of the effect of proprotein convertase subtilisin-kexin type 9 inhibition with evolocumab on lipoprotein(a) particle kinetics.
Mendelian	31369181	20190802	3	apoe, apob, cholesterol	Cholesterol and neurodegeneration: longitudinal changes in serum cholesterol biomarkers are associated with new lesions and gray matter atrophy in multiple sclerosis over 5 years of follow-up.
Mendelian	31366948	20190802	3	abca1, lipid, cholesterol	Miltefosine increases macrophage cholesterol release and inhibits NLRP3-inflammasome assembly and IL-1Œ≤ release.
Mendelian	31381519	20190806	3	stroke, apoe, cardiovascular	APOE …õ4 Carriers Show Delayed Recovery of Verbal Memory and Smaller Entorhinal Volume in the First Year After Ischemic Stroke.
Mendelian	31384535	20190807	3	mttp, lipid, fatty acid	Silibinin ameliorates hepatic lipid accumulation and oxidative stress in mice with non-alcoholic steatohepatitis by regulating CFLAR-JNK pathway.
Mendelian	31386798	20190807	3	ldlr, pcsk9, cholesterol	Functional analysis of natural PCSK9 mutants in modern and archaic humans.
Mendelian	31388055	20190808	3	ldlr, cardiovascular, cholesterol	Proteolysis of the low density lipoprotein receptor by bone morphogenetic protein-1 regulates cellular cholesterol uptake.
Mendelian	31387896	20190808	3	mttp, triglyceride, cholesterol	In search of a genetic explanation for LDLc variability in an FH family: common SNPs and a rare mutation in <i>MTTP</i> explain only part of LDL variability in an FH family.
Mendelian	31390228	20190808	3	atherosclerosis, apoe, coronary	Angiotensin II deteriorates advanced atherosclerosis by promoting MerTK cleavage and impairing efferocytosis through the AT<sub>1</sub>R/ROS/p38 MAPK/ADAM17 pathway.
Mendelian	31390883	20190809	3	ldlr, triglyceride, cardiovascular	ApoC-III Glycoforms Are Differentially Cleared by Hepatic TRL (Triglyceride-Rich Lipoprotein) Receptors.
Mendelian	31391289	20190809	3	ldlr, pcsk9, cholesterol	Hypolipidaemia among patients with PMM2-CDG is associated with low circulating PCSK9 levels: a case report followed by observational and experimental studies.
Mendelian	21043830	20101104	3	apoe, atherosclerosis, lipid	Antiatherogenic effect of bisvanillyl-hydralazone, a new hydralazine derivative with antioxidant, carbonyl scavenger, and antiapoptotic properties.
Mendelian	21044742	20101104	3	apoe, fatty acid, cholesterol	Fatty acid bile acid conjugate inhibits hepatic stearoyl coenzyme A desaturase and is non-atherogenic.
Mendelian	21045115	20101104	3	apoe, atherosclerosis, lipid	Vascular gene expression in mice overexpressing human endothelin-1 targeted to the endothelium.
Mendelian	21046464	20101104	3	lpl, lipid, fatty acid	Enhanced phospholipase B activity and alteration of phospholipids and neutral lipids in Saccharomyces cerevisiae exposed to N-nitrosonornicotine.
Mendelian	21040802	20101103	3	apoe, lipids, cholesterol	Involvement of low-density lipoprotein receptor-related protein and ABCG1 in stimulation of axonal extension by apoE-containing lipoproteins.
Mendelian	14669611	20031213	3	heart, atherosclerosis, apoe	[Multiple molecular-genetic defects in a woman with mixed hyperlipoproteinemia and early ischemic heart disease].
Mendelian	12812258	20030619	3	apoe, lipid, cardiovascular	The common polymorphism of apolipoprotein E: geographical aspects and new pathophysiological relations.
Mendelian	28866809	20170904	3	apoe, atherosclerosis, lipid	How radiation influences atherosclerotic plaque development: a biophysical approach in ApoE‚Åª/‚Åª mice.
Mendelian	28865848	20170904	3	apoa5, mttp, fatty acid	Grain challenge affects systemic and hepatic molecular biomarkers of inflammation, stress, and metabolic responses to a greater extent in Holstein than Jersey cows.
Mendelian	27771332	20161030	3	lpl, lipid, triglyceride	Emerging strategies of targeting lipoprotein lipase for metabolic and cardiovascular diseases.
Mendelian	30019291	20180719	3	lpl, lipid, fatty acid	Modulation of lipid metabolism in juvenile yellow catfish (Pelteobagrus fulvidraco) as affected by feeding frequency and environmental ammonia.
Mendelian	30011788	20180718	3	cardiovascular, pcsk9, cholesterol	Inclisiran: A New Promising Agent in the Management of Hypercholesterolemia.
Mendelian	30012406	20180718	3	sar1b, lipids, lipid	A simple supported tubulated bilayer system for evaluating protein-mediated membrane remodeling.
Mendelian	30014724	20180718	3	cardiovascular, pcsk9, cholesterol	Profile of evolocumab and its cost-effectiveness in patients with high cardiovascular risk: literature review.
Mendelian	30015296	20180718	3	ldlr, atherosclerosis, lipids	Dietary 23-hydroxy ursolic acid protects against atherosclerosis and obesity by preventing dyslipidemia-induced monocyte priming and dysfunction.
Mendelian	30015963	20180718	3	atherosclerosis, apoe, cardiovascular	Associations of CXCL16, miR‚Äë146a and miR‚Äë146b in atherosclerotic apolipoprotein E‚Äëknockout mice.
Mendelian	30016076	20180718	3	ldlr, lipid, cholesterol	Analyzing 2000 in Vivo Drug Delivery Data Points Reveals Cholesterol Structure Impacts Nanoparticle Delivery.
Mendelian	14583618	20031030	3	ldlr, mttp, triglyceride	The low density lipoprotein receptor prevents secretion of dense apoB100-containing lipoproteins from the liver.
Mendelian	2987072	19850301	3	lpl, lipid, triglyceride	Hepatic triglyceride lipase and lipoprotein lipase activities in post-heparin plasma of patients with various cancers.
Mendelian	3883096	19850301	3	lpl, triglyceride, diabetes	Hepatic triglyceride lipase in diabetic dogs.
Mendelian	3884758	19850301	3	atherosclerosis, apob, cholesterol	Immunohistochemical studies of C-reactive protein and apolipoprotein B in inflammatory and arterial lesions.
Mendelian	24444440	20140122	3	apob, lipid, cardiovascular	Apolipoprotein B of low-density lipoprotein impairs nitric oxide-mediated endothelium-dependent relaxation in rat mesenteric arteries.
Mendelian	28858686	20170901	3	atherosclerosis, apoe, cardiovascular	Nicotinic acetylcholine receptor alpha 7 stimulation dampens splenic myelopoiesis and inhibits atherogenesis in Apoe<sup>-/-</sup> mice.
Mendelian	24439487	20140121	3	type 2 diabetes, apoe, diabetes	Influence of apolipoprotein E gene polymorphism on development of type 2 diabetes mellitus in Chinese Han population: a meta-analysis of 29 studies.
Mendelian	21356116	20110302	3	apob, triglycerides, cholesterol	Non-HDL-cholesterol as valid surrogate to apolipoprotein B100 measurement in diabetes: Discriminant Ratio and unbiased equivalence.
Mendelian	21357213	20110302	3	cardiovascular, apoe, cholesterol	Low cholesterol in dialysis patients--causal factor for mortality or an effect of confounding?
Mendelian	15067192	20040407	3	lpl, lipid, triglycerides	Pre-heparin lipoprotein lipase mass.
Mendelian	467807	19790901	3	lpl, lipids, lipid	Training adaptations in skeletal muscle of juvenile diabetics.
Mendelian	531275	19790901	3	lcat, lipid, cholesterol	Influence of clofibrate on plasma lecithin: cholesterol acyltransferase (LCAT) activity in rats.
Mendelian	24450544	20140124	3	lcat, fatty acid, cholesterol	Unavailability of liver triacylglycerol increases serum cholesterol concentration induced by dietary cholesterol in exogenously hypercholesterolemic (ExHC) rats.
Mendelian	24452615	20140124	3	cardiovascular, cetp, cholesterol	The pharmacokinetics and pharmacokinetic/pharmacodynamic relationships of evacetrapib administered as monotherapy or in combination with statins.
Mendelian	24454705	20140124	3	apoe, lipids, lipid	Dietary and flight energetic adaptations in a salivary gland transcriptome of an insectivorous bat.
Mendelian	24455405	20140124	3	cardiovascular, apoe, cholesterol	KIF6 719Arg Carrier Status Association with Homocysteine and C-Reactive Protein in Amnestic Mild Cognitive Impairment and Alzheimer's Disease Patients.
Mendelian	21372295	20110305	3	atherosclerosis, apoe, cholesterol	Early inflammatory reactions in atherosclerosis are induced by proline-rich tyrosine kinase/reactive oxygen species-mediated release of tumor necrosis factor-alpha and subsequent activation of the p21Cip1/Ets-1/p300 system.
Mendelian	21372506	20110305	3	apob, abcg5, cholesterol	The mechanism underlying the synergetic hypocholesterolemic effect of sesamin and Œ±-tocopherol in rats fed a high-cholesterol diet.
Mendelian	1753578	19911001	3	atherosclerosis, apob, coronary	[Plasma apolipoproteins B and AI in healthy individuals and patients with coronary atherosclerosis in a male population from Lithuania].
Mendelian	1918372	19911001	3	apoe, apob, cholesterol	Use of an anti-low density lipoprotein receptor antibody to quantify the role of the LDL receptor in the removal of chylomicron remnants in the mouse in vivo.
Mendelian	1918380	19911001	3	hyperlipidemia, lpl, triglyceride	Lipoprotein lipase modulates net secretory output of apolipoprotein B in vitro. A possible pathophysiologic explanation for familial combined hyperlipidemia.
Mendelian	1836425	19911001	3	apob, triglycerides, cholesterol	Cholesterol fractions and apolipoproteins during endometriosis treatment by a gonadotrophin releasing hormone (GnRH) agonist implant or by danazol.
Mendelian	1777526	19911001	3	apob, triglyceride, cholesterol	[Dynamics of the lipoprotein distribution in early hypercholesterolemia characterizes the activation of cholesterol transport].
Mendelian	21294680	20110208	3	coronary, apoe, cholesterol	Identification of plasma haptoglobin forms which loosely bind hemoglobin.
Mendelian	21296179	20110208	3	lpl, lipid, fatty acid	Regulation of growth performance and lipid metabolism by dietary n-3 highly unsaturated fatty acids in juvenile grass carp, Ctenopharyngodon idellus.
Mendelian	21297261	20110208	3	cardiovascular, apoe, diabetes	Socioeconomic status during lifetime and cognitive impairment no-dementia in late life: the population-based aging in the Chianti Area (InCHIANTI) Study.
Mendelian	21300351	20110209	3	ldlr, atherosclerosis, apoe	Inhibition of IL-17A in atherosclerosis.
Mendelian	23859617	20130718	3	ldlr, lipid, fatty acid	Targeting SREBP-1-driven lipid metabolism to treat cancer.
Mendelian	23842142	20130712	3	abcg5, lipid, cholesterol	New developments in selective cholesteryl ester uptake.
Mendelian	23842729	20130712	3	apob, lipid, diabetes	Effects of modified LDL and HDL on retinal pigment epithelial cells: a role in diabetic retinopathy?
Mendelian	23844046	20130712	3	artery, apoe, cardiovascular	Are C-reactive protein associated genetic variants associated with serum levels and retinal markers of microvascular pathology in Asian populations from Singapore?
Mendelian	23844374	20130712	3	atherosclerosis, pcsk9, coronary	Porcine models of accelerated coronary atherosclerosis: role of diabetes mellitus and hypercholesterolemia.
Mendelian	23846496	20130713	3	atherosclerosis, apoe, cholesterol	Acat1 gene ablation in mice increases hematopoietic progenitor cell proliferation in bone marrow and causes leukocytosis.
Mendelian	23847008	20130713	3	abca1, lipid, cholesterol	The role of signalling in cellular cholesterol homeostasis.
Mendelian	23834261	20130710	3	apob, lipids, cholesterol	Synthesis of apolipoprotein B lipoparticles to deliver hydrophobic/amphiphilic materials.
Mendelian	23835648	20130710	3	abca1, lipid, cholesterol	Porphyromonas gingivalis lipopolysaccharide increases lipid accumulation by affecting CD36 and ATP-binding cassette transporter A1 in macrophages.
Mendelian	23840960	20130711	3	cardiovascular, apoe, cholesterol	Mouse models and techniques for the isolation of the diabetic endothelium.
Mendelian	23848952	20130716	3	ldlr, type ii diabetes, diabetes	ACE-inhibition, but not weight reduction restores cardiomyocyte response to Œ≤-adrenergic stimulation in the metabolic syndrome.
Mendelian	23851343	20130716	3	lcat, lipid, cholesterol	A fluorescence method to detect and quantitate sterol esterification by lecithin:cholesterol acyltransferase.
Mendelian	2504859	19890801	3	apoe, lpl, cholesterol	Postheparin plasma lipoprotein and hepatic lipase are determinants of hypo- and hyperalphalipoproteinemia.
Mendelian	16804548	20060629	3	stroke, apoe, lipid	APOE epsilon3 gene transfer attenuates brain damage after experimental stroke.
Mendelian	10781581	20000427	3	lcat, lipids, cholesterol	Identification of a sequence of apolipoprotein A-I associated with the activation of Lecithin:Cholesterol acyltransferase.
Mendelian	20601388	20100706	3	atherosclerosis, apoe, cardiovascular	Arterial and aortic valve calcification inversely correlates with osteoporotic bone remodelling: a role for inflammation.
Mendelian	10463817	19990827	3	cetp, apob, cholesterol	Sandwich enzyme-linked immunosorbent assay for plasma cholesteryl ester transfer protein concentration.
Mendelian	1892480	19910601	3	apob, fatty acid, cholesterol	Rice bran oil lowers serum total and low density lipoprotein cholesterol and apo B levels in nonhuman primates.
Mendelian	1892484	19910601	3	lpl, fatty acid, cholesterol	Effects of probucol on plasma lipoprotein subfractions and activities of lipoprotein lipase and hepatic triglyceride lipase.
Mendelian	1940616	19910601	3	apob, triglyceride, cholesterol	ApoB-54.8, a truncated apolipoprotein found primarily in VLDL, is associated with a nonsense mutation in the apoB gene and hypobetalipoproteinemia.
Mendelian	16788211	20060622	3	abca1, lipid, cholesterol	ABCA7 expression is regulated by cellular cholesterol through the SREBP2 pathway and associated with phagocytosis.
Mendelian	16790279	20060623	3	apoe, atherosclerosis, lipid	Oxidative modification of low-density lipoprotein and immune regulation of atherosclerosis.
Mendelian	10195908	19990409	3	apoe, lipid, cholesterol	Ultrastructure of early lipid accumulation in ApoE-deficient mice.
Mendelian	10195926	19990409	3	apob, triglycerides, cholesterol	Acute effects of intravenous infusion of ApoA1/phosphatidylcholine discs on plasma lipoproteins in humans.
Mendelian	15466367	20041007	3	hyperlipidemia, ldlr, apoe	Chylomicron remnant uptake in the livers of mice expressing human apolipoproteins E3, E2 (Arg158--&gt;Cys), and E3-Leiden.
Mendelian	15466370	20041007	3	lcat, lipids, fatty acid	Evidence for altered positional specificity of LCAT in vivo: studies with docosahexaenoic acid feeding in humans.
Mendelian	22408368	20120313	3	lipc, lpl, triglyceride	Vertebrate hepatic lipase genes and proteins: a review supported by bioinformatic studies.
Mendelian	11566452	20010922	3	lcat, lipid, cholesterol	The role of plasma phospholipid transfer protein (PLTP) in HDL remodeling in acute-phase patients.
Mendelian	11326938	20010501	3	apoe, apob, cholesterol	[Effect of conjugated estrogen and Org OD14 on serum lipoprotein and apolipoprotein in perimenopausal and postmenopausal women].
Mendelian	11327877	20010501	3	apoe, lipids, lipid	Vulnerability of synaptosomes from apoE knock-out mice to structural and oxidative modifications induced by A beta(1-40): implications for Alzheimer's disease.
Mendelian	22402057	20120310	3	atherosclerosis, apoe, cholesterol	Proteomics and gene expression analyses of mitochondria from squalene-treated apoE-deficient mice identify short-chain specific acyl-CoA dehydrogenase changes associated with fatty liver amelioration.
Mendelian	15458979	20041002	3	atherosclerosis, apoe, cholesterol	Differential expression patterns of proinflammatory and antiinflammatory mediators during atherogenesis in mice.
Mendelian	32209093	20200327	3	apoe, lipid, cholesterol	Effects of endothelial progenitor cells transplantation on hyperlipidemia associated kidney damage in ApoE knockout mouse model.
Mendelian	32210695	20200327	3	type 2 diabetes, apoe, diabetes	Diabetes as a risk factor for Alzheimer's disease in the Middle East and its shared pathological mediators.
Mendelian	11681846	20011030	3	apoe, lipids, lipid	Apolipoprotein E is upregulated in olfactory bulb glia following peripheral receptor lesion in mice.
Mendelian	15469992	20041008	3	abca1, lipid, cholesterol	Association of ABCA1 with syntaxin 13 and flotillin-1 and enhanced phagocytosis in tangier cells.
Mendelian	11158876	20010213	3	hyperlipidemia, lpl, triglyceride	Proteinuria and plasma compositional changes contribute to defective lipoprotein catabolism in the nephrotic syndrome by separate mechanisms.
Mendelian	11160363	20010213	3	lcat, lipid, cholesterol	Three arginine residues in apolipoprotein A-I are critical for activation of lecithin:cholesterol acyltransferase.
Mendelian	11160955	20010213	3	apoe, lipids, lipid	APOE genotype predicts AD and other dementia but not ischemic cerebrovascular disease.
Mendelian	11162504	20010213	3	abca1, lipid, cholesterol	Accumulation of RhoA, RhoB, RhoG, and Rac1 in fibroblasts from Tangier disease subjects suggests a regulatory role of Rho family proteins in cholesterol efflux.
Mendelian	11162594	20010213	3	apoe, lipid, cholesterol	Apolipoprotein specificity for lipid efflux by the human ABCAI transporter.
Mendelian	11163021	20010213	3	apoe, lipid, triglycerides	Apolipoprotein E1 Baden (Arg(180)--&gt;Cys). A new apolipoprotein E variant associated with hypertriglyceridemia.
Mendelian	11164417	20010213	3	apob, triglycerides, cholesterol	Short- and long-term effects of atorvastatin, lovastatin and simvastatin on the cellular metabolism of cholesteryl esters and VLDL secretion in rat hepatocytes.
Mendelian	11165878	20010213	3	apoe, apob, cholesterol	Is ceruloplasmin an important catalyst for S-nitrosothiol generation in hypercholesterolemia?
Mendelian	28511572	20170518	3	ldlr, atherosclerosis, cardiovascular	mTOR drives cerebral blood flow and memory deficits in LDLR<sup>-/-</sup> mice modeling atherosclerosis and vascular cognitive impairment.
Mendelian	28515138	20170519	3	abca1, cetp, cholesterol	Dalcetrapib and anacetrapib differently impact HDL structure and function in rabbits and monkeys.
Mendelian	28515357	20170519	3	ldlr, pcsk9, cholesterol	E2F1 inhibits circulating cholesterol clearance by regulating Pcsk9 expression in the liver.
Mendelian	28492976	20170512	3	abca1, apoe, cholesterol	Squalene promotes cholesterol homeostasis in macrophage and hepatocyte cells via activation of liver X receptor (LXR) Œ± and Œ≤.
Mendelian	28499924	20170514	3	artery, ldlr, cardiovascular	Hypercholesterolemia Causes Circadian Dysfunction: A Potential Risk Factor for Cardiovascular Disease.
Mendelian	28500072	20170514	3	apoe, atherosclerosis, lipid	The Upregulation of Integrin Œ±<sub>D</sub>Œ≤<sub>2</sub> (CD11d/CD18) on Inflammatory Macrophages Promotes Macrophage Retention in Vascular Lesions and Development of Atherosclerosis.
Mendelian	28500216	20170514	3	type 2 diabetes, apoe, diabetes	Metformin, Lifestyle Intervention, and Cognition in the Diabetes Prevention Program Outcomes Study.
Mendelian	28500602	20170514	3	ldlr, apoe, cardiovascular	A New Mouse Model for Introduction of Aortic Aneurysm by Implantation of Deoxycorticosterone Acetate Pellets or Aldosterone Infusion in the Presence of High Salt.
Mendelian	29112287	20171108	3	cardiovascular, cetp, cholesterol	Synthesis, Biological Evaluation, and Molecular Modeling Study of Substituted Benzyl Benzamides as CETP Inhibitors.
Mendelian	29109005	20171108	3	atherosclerosis, lipid, pcsk9	Evaluation of PCSK9 levels and its genetic polymorphisms in women with polycystic ovary syndrome.
Mendelian	29110715	20171108	3	atherosclerosis, apoe, cholesterol	Liraglutide dictates macrophage phenotype in apolipoprotein E null mice during early atherosclerosis.
Mendelian	29111006	20171108	3	apoe, lipid, cholesterol	A complex association between ABCA7 genotypes and blood lipid levels in Southern Chinese Han patients of sporadic Alzheimer's disease.
Mendelian	29113088	20171109	3	abca1, cardiovascular, cholesterol	Oxidative Stress in Cardiovascular Diseases: Involvement of Nrf2 Antioxidant Redox Signaling in Macrophage Foam Cells Formation.
Mendelian	29114222	20171109	3	apoe, atherosclerosis, lipid	Ginsenoside Rb1 Enhances Atherosclerotic Plaque Stability by Improving Autophagy and Lipid Metabolism in Macrophage Foam Cells.
Mendelian	31814301	20191210	3	cardiovascular, pcsk9, cholesterol	Self-Albumin Camouflage of Carrier Protein Prevents Nontarget Antibody Production for Enhanced LDL-C Immunotherapy.
Mendelian	31814539	20191210	3	abca1, lipid, cholesterol	C-terminal of ABCA1 separately regulates cholesterol floppase activity and cholesterol efflux activity.
Mendelian	31815869	20191210	3	apoe, atherosclerosis, lipid	FSTL3 Induces Lipid Accumulation and Inflammatory Response in Macrophages and Associates With Atherosclerosis.
Mendelian	29092018	20171102	3	ldlr, scarb1, cholesterol	The function of high-density lipoprotein and low-density lipoprotein in the maintenance of mouse ovarian steroid balance.
Mendelian	29093267	20171103	3	mttp, lipid, triglyceride	Loss of miR-141/200c ameliorates hepatic steatosis and inflammation by reprogramming multiple signaling pathways in NASH.
Mendelian	29093432	20171103	3	cardiovascular, pcsk9, cholesterol	European Society of Cardiology (ESC) Annual Congress Report From Barcelona 2017.
Mendelian	29094255	20171103	3	ldlr, apoe, lipid	Tissue Uptake Mechanisms Involved in the Clearance of Non-Protein Nanoparticles that Mimic LDL Composition: A Study with Knockout and Transgenic Mice.
Mendelian	29096856	20171104	3	artery, ldlr, cholesterol	In¬†vivo imaging of murine vasodynamics analyzing different mouse strains by optical coherence tomography.
Mendelian	29096858	20171104	3	pcsk9, lipid, cholesterol	Management of patients with statin intolerance.
Mendelian	29096860	20171104	3	pcsk9, lipid, cardiovascular	Current insights into the German lipoprotein apheresis standard: PCSK9-inhibitors, lipoprotein apheresis or both?
Mendelian	29097185	20171104	3	apob, lipids, cholesterol	Serum starvation of ARPE-19 changes the cellular distribution of cholesterol and Fibulin3 in patterns reminiscent of age-related macular degeneration.
Mendelian	29098407	20171104	3	atherosclerosis, apoe, coronary	Cytoprotective effects of transgenic neuroglobin overexpression in an acute and chronic mouse model of ischemic heart disease.
Mendelian	29100061	20171104	3	lpl, triglycerides, triglyceride	Apolipoprotein C-II: New findings related to genetics, biochemistry, and role in triglyceride metabolism.
Mendelian	29106519	20171107	3	abca1, atherosclerosis, cholesterol	Desmocollin 1 is abundantly expressed in atherosclerosis and impairs high-density lipoprotein biogenesis.
Mendelian	32725886	20200730	3	abca1, triglyceride, cholesterol	Expression of ABC transporter and scavenger receptor mRNAs in PBMCs in 100-km ultramarathon runners.
Mendelian	32721647	20200730	3	atherosclerosis, apoe, cholesterol	Atheroprotective and atheroregressive potential of azapeptide derivatives of GHRP-6 as selective CD36 ligands in apolipoprotein E-deficient mice.
Mendelian	32725990	20200730	3	ldlr, atherosclerosis, apoe	Effects of Long-term Thrombin Inhibition (Dabigatran Etexilate) on Spontaneous Thrombolytic Activity during the Progression of Atherosclerosis in ApoE<sup>-/-</sup>-LDLR<sup>-/-</sup> Double-Knockout Mice.
Mendelian	32726852	20200730	3	artery, apoe, cardiovascular	Receptor for Advanced Glycation End Products is Involved in Platelet Hyperactivation and Arterial Thrombosis during Chronic Kidney Disease.
Mendelian	32730227	20200731	3	lpl, lipids, triglyceride	ANGPTL8 has both endocrine and autocrine effects on substrate utilization.
Mendelian	2410671	19850501	3	atherosclerosis, lcat, cholesterol	Effects of antihypertensive agents propranolol, metoprolol, nadolol, prazosin, and chlorthalidone on ACAT activity in rabbit and rat aortas and on LCAT activity in human plasma in vitro.
Mendelian	24949459	20140621	3	atherosclerosis, apoe, cardiovascular	Periodontal pathogens and atherosclerosis: implications of inflammation and oxidative modification of LDL.
Mendelian	24944371	20140620	3	cetp, triglyceride, cholesterol	Effects of fluvastatin on plasma levels of low-density lipoprotein subfractions, oxidized low-density lipoprotein, and soluble adhesion molecules: a twenty-four-week, open-label, dose-increasing study.
Mendelian	24945577	20140620	3	atherosclerosis, apoe, diabetes	Quinapril treatment abolishes diabetes-associated atherosclerosis in RAGE/apolipoprotein E double knockout mice.
Mendelian	24956536	20140624	3	ldlr, atherosclerosis, lipid	Requirement of JNK1 for endothelial cell injury in atherogenesis.
Mendelian	24953492	20140624	3	abca1, atherosclerosis, cholesterol	Chlamydia pneumoniae negatively regulates ABCA1 expression via TLR2-Nuclear factor-kappa B and miR-33 pathways in THP-1 macrophage-derived foam cells.
Mendelian	24954195	20140624	3	ldlr, lipids, cholesterol	Evaluation of the causality of the low-density lipoprotein receptor gene (LDLR) for serum lipids in pigs.
Mendelian	24955324	20140624	3	apoe, lipids, cholesterol	Cerebrospinal fluid apolipoprotein E and phospholipid transfer protein activity are reduced in multiple sclerosis; relationships with the brain MRI and CSF lipid variables.
Mendelian	24955992	20140624	3	cardiovascular, apoe, diabetes	Structure and correlates of cognitive aging in a narrow age cohort.
Mendelian	24965703	20140627	3	atherosclerosis, apoe, coronary	A vascular biology network model focused on inflammatory processes to investigate atherogenesis and plaque instability.
Mendelian	23450051	20130302	3	pcsk9, lipid, cholesterol	Plasma PCSK9 is a late biomarker of severity in patients with severe trauma injury.
Mendelian	14610340	20031112	3	apob, lipid, diabetes	Nephropathy in a hypercholesterolemic mouse model with streptozotocin-induced diabetes.
Mendelian	6839451	19830501	3	hyperlipidemia, lcat, cholesterol	Serum lipoprotein measurement--liquid chromatography and sequential floatation (ultracentrifugation) compared.
Mendelian	10865825	20000624	3	apoe, atherosclerosis, lipid	The role of adaptive immunity in atherosclerosis.
Mendelian	10865828	20000624	3	atherosclerosis, apoe, cholesterol	Role of endothelin-1 in atherosclerosis.
Mendelian	11055541	20001031	3	atherosclerosis, cetp, cholesterol	Insulin does not regulate the promoter of cholesteryl ester transfer protein (CETP) in HIRc/pCETP-CAT cells.
Mendelian	3203243	19881001	3	lcat, lipid, cholesterol	Lecithin:cholesterol acyltransferase deficiency.
Mendelian	3148678	19881001	3	lcat, lipids, cholesterol	Lipid transfers between reconstituted high density lipoprotein complexes and low density lipoproteins: effects of plasma protein factors.
Mendelian	10996872	20000921	3	apoe, lipid, cholesterol	[Apolipoprotein E gene polymorphism and risk of hypercholesterolemia: a case control study in a working population of Valencia].
Mendelian	9426292	19980228	3	apob, triglyceride, fatty acid	Noradrenaline and ATP decrease the secretion of triglyceride and apoprotein B from perfused rat liver.
Mendelian	23702658	20130525	3	ldlr, atherosclerosis, cholesterol	Therapeutic silencing of microRNA-33 inhibits the progression of atherosclerosis in Ldlr-/- mice--brief report.
Mendelian	23705026	20130525	3	atherosclerosis, apoe, cholesterol	Transcriptome analysis of genes regulated by cholesterol loading in two strains of mouse macrophages associates lysosome pathway and ER stress response with atherosclerosis susceptibility.
Mendelian	23684512	20130521	3	ldlr, scarb1, cholesterol	Hypercholesterolemia and reduced HDL-C promote hematopoietic stem cell proliferation and monocytosis: studies in mice and FH children.
Mendelian	23684818	20130521	3	ldlr, atherosclerosis, cholesterol	Insulin-degrading enzyme deficiency in bone marrow cells increases atherosclerosis in LDL receptor-deficient mice.
Mendelian	23686490	20130521	3	abca1, lipid, cholesterol	Reciprocal negative cross-talk between liver X receptors (LXRs) and STAT1: effects on IFN-Œ≥-induced inflammatory responses and LXR-dependent gene expression.
Mendelian	23687078	20130521	3	atherosclerosis, apoe, cardiovascular	Comparative proteomics and correlated signaling network of kidney in ApoE deficient mouse.
Mendelian	23687307	20130521	3	abca1, cardiovascular, cholesterol	Regulation of signal transduction by HDL.
Mendelian	23690465	20130522	3	ldlr, pcsk9, cholesterol	Serum proprotein convertase subtilisin/kexin type 9 and cell surface low-density lipoprotein receptor: evidence for a reciprocal regulation.
Mendelian	23691522	20130522	3	lcat, cetp, cholesterol	Increased Small Dense LDL and Decreased Paraoxonase Enzyme Activity Reveals Formation of an Atherogenic Risk in Streptozotocin-Induced Diabetic Guinea Pigs.
Mendelian	23707264	20130528	3	ldlr, lipid, cholesterol	Alkylphospholipids deregulate cholesterol metabolism and induce cell-cycle arrest and autophagy in U-87 MG glioblastoma cells.
Mendelian	6197500	19831101	3	apob, lipids, lipid	Differential reactivity of human low density lipoproteins with monoclonal antibodies.
Mendelian	6427765	19831101	3	apob, lipid, cholesterol	Atherosclerosis and apoproteins B and A-I.
Mendelian	21835924	20110813	3	atherosclerosis, lipid, abca1	Impact of self-association on function of apolipoprotein A-I.
Mendelian	21835914	20110813	3	ldlr, cardiovascular, cholesterol	Role of cellular cholesterol metabolism in vascular cell calcification.
Mendelian	21836065	20110813	3	sar1b, lipid, triglyceride	Expression of Sar1b enhances chylomicron assembly and key components of the coat protein complex II system driving vesicle budding.
Mendelian	21837265	20110813	3	apoe, apob, lipids	Hepatic Endosome Protein Profiling in Apolipoprotein E Deficient Mice Expressing Apolipoprotein B48 but not B100.
Mendelian	21832839	20110812	3	apoe, atherosclerosis, lipid	Regional atherosclerotic plaque properties in ApoE-/- mice quantified by atomic force, immunofluorescence, and light microscopy.
Mendelian	21829457	20110811	3	apob, fatty acid, cholesterol	Oxidative stress and inflammation in renal patients and healthy subjects.
Mendelian	21829488	20110811	3	ldlr, lipid, cholesterol	ApoB100/LDLR-/- hypercholesterolaemic mice as a model for mild cognitive impairment and neuronal damage.
Mendelian	21839797	20110816	3	abca1, lipid, cholesterol	A polymorphism of the ABCA1 gene confers susceptibility to schizophrenia and related brain changes.
Mendelian	21840001	20110816	3	abca1, atherosclerosis, cholesterol	Hypocholesterolemia, foam cell accumulation, but no atherosclerosis in mice lacking ABC-transporter A1 and scavenger receptor BI.
Mendelian	421678	19790215	3	lcat, lipid, cholesterol	Physical exercise modifies the effect of high cholesterol-sucrose feeding in the rat.
Mendelian	2154572	19900101	3	lpl, lipids, cholesterol	Attenuation of the meal-induced increase in plasma lipids and adipose tissue lipoprotein lipase by guar gum in rats.
Mendelian	2331306	19900101	3	lpl, triglycerides, fatty acid	In vivo effects of a treatment with antibodies to adipocyte plasma membranes in the rabbit.
Mendelian	2285364	19900101	3	apoe, atherosclerosis, lipid	[The localization of apoprotein E in the normal human aortic wall and in atherosclerosis].
Mendelian	2396900	19900101	3	lpl, triglycerides, cholesterol	Effects of polysulfated glycosaminoglycans obtained from bovine lung tissue on hypercholesterolemic rabbits.
Mendelian	12773093	20030530	3	cetp, lipid, cholesterol	Association between the cholesteryl ester transfer protein TaqI-detectable B polymorphism and low high-density lipoprotein cholesterol concentration in Saudis.
Mendelian	12773300	20030530	3	abca1, apoe, cholesterol	Cultured gallbladder epithelial cells synthesize apolipoproteins A-I and E.
Mendelian	33231505	20201124	3	abcg5, lipid, cholesterol	Hypothyroidism Increases Cholesterol Gallstone Prevalence in Mice by Elevated Hydrophobicity of Primary Bile Acids.
Mendelian	33228780	20201124	3	lpl, lipid, fatty acid	Dynamic changes in chromatin accessibility, altered adipogenic gene expression, and total versus de novo fatty acid synthesis in subcutaneous adipose stem cells of normal-weight polycystic ovary syndrome (PCOS) women during adipogenesis: evidence of cellular programming.
Mendelian	33231376	20201124	3	ldlr, atherosclerosis, cardiovascular	The secretome of liver X receptor agonist-treated early outgrowth cells decreases atherosclerosis in Ldlr-/- mice.
Mendelian	33228147	20201124	3	atherosclerosis, abcg5, cholesterol	Transmembrane Polar Relay Drives the Allosteric Regulation for ABCG5/G8 Sterol Transporter.
Mendelian	33228791	20201124	3	hyperlipidemia, apob, diabetes	Genetic polymorphisms in early-onset myocardial infarction in a sample of Iraqi patients: a pilot study.
Mendelian	33231505	20201124	3	abcg5, lipid, cholesterol	Hypothyroidism increases cholesterol gallstone prevalence in mice by elevated hydrophobicity of primary bile acids.
Mendelian	33236356	20201125	3	atherosclerosis, pcsk9, cholesterol	PCSK9 and atherosclerosis: Looking beyond LDL regulation.
Mendelian	33235026	20201125	3	hyperlipidemia, atherosclerosis, apoe	Knockdown of H19 Attenuates Ox-LDL-induced Vascular Smooth Muscle Cell Proliferation, Migration, and Invasion by Regulating miR-599/PAPPA Axis.
Mendelian	33233455	20201125	3	atherosclerosis, apob, apoe	Nicotinamide Prevents Apolipoprotein B-Containing Lipoprotein Oxidation, Inflammation and Atherosclerosis in Apolipoprotein E-Deficient Mice.
Mendelian	33235026	20201125	3	hyperlipidemia, atherosclerosis, apoe	Knockdown of H19 attenuates ox-LDL-induced vascular smooth muscle cell proliferation, migration and invasion by regulating miR-599/PAPPA axis.
Mendelian	33240156	20201126	3	heart, stroke, apoe	Lower Cardiac Output Relates to Longitudinal Cognitive Decline in Aging Adults.
Mendelian	33239979	20201126	3	pcsk9, apob, cardiovascular	Lipoprotein(a) and PCSK9 inhibition: clinical evidence.
Mendelian	33240650	20201126	3	atherosclerosis, lipid, abca1	Analysis of genes and underlying mechanisms involved in foam cells formation and atherosclerosis development.
Mendelian	33242606	20201126	3	apoe, atherosclerosis, lipid	Up-regulation of thioredoxin system by puerarin inhibits lipid uptake in macrophages.
Mendelian	33215389	20201120	3	abca1, lipid, cholesterol	The Interplay of ABC Transporters in AŒ≤ Translocation and Cholesterol Metabolism: Implicating Their Roles in Alzheimer's Disease.
Mendelian	33217027	20201120	3	abca1, cardiovascular, cholesterol	Pharmacometric analyses to characterize the effect of CSL112 on apolipoprotein A-I and cholesterol efflux capacity in acute myocardial infarction patients.
Mendelian	33217585	20201120	3	abcg5, lipids, cholesterol	The effect of Tauroursodeoxycholic acid (TUDCA) and gut microbiota on murine gallbladder stone formation.
Mendelian	33220403	20201121	3	abcg5, lipid, cholesterol	High folic acid intake increases methylation-dependent expression of Lsr and dysregulates hepatic cholesterol homeostasis.
Mendelian	33218042	20201121	3	lpl, lipid, fatty acid	Scopolin Prevents Adipocyte Differentiation in 3T3-L1 Preadipocytes and Weight Gain in an Ovariectomy-Induced Obese Mouse Model.
Mendelian	33219609	20201121	3	ldlr, lipids, cholesterol	Serum aromatic and branched-chain amino acids associated with NASH demonstrate divergent associations with serum lipids.
Mendelian	33221611	20201122	3	artery, atherosclerosis, apoe	The Association Between Apolipoprotein E Gene Polymorphism and In-Stent Restenosis After Extracranial and Intracranial Artery Stenting.
Mendelian	33222598	20201123	3	cardiovascular, apob, coronary	Association of Serum Lipoprotein (a) Levels and Coronary Atheroma Volume by Intravascular Ultrasound.
Mendelian	33224034	20201123	3	apoe, atherosclerosis, lipid	Alisol A Alleviates Arterial Plaque by Activating AMPK/SIRT1 Signaling Pathway in apoE-Deficient Mice.
Mendelian	33227547	20201123	3	atherosclerosis, apoe, cardiovascular	CREB/ATF3 signaling mediates indoxyl sulfate-induced vascular smooth muscle cell proliferation and neointimal formation in uremia.
Mendelian	3366514	19880201	3	heart, apob, cholesterol	Deleterious effects of anabolic steroids on serum lipoproteins, blood pressure, and liver function in amateur body builders.
Mendelian	3392607	19880201	3	lcat, lipid, cholesterol	Cholesterol metabolism in inherently scorbutic rats (ODS rats).
Mendelian	3126747	19880201	3	lcat, triglyceride, cholesterol	Relationship of high density lipoprotein composition to plasma lecithin:cholesterol acyltransferase concentration in men.
Mendelian	3126749	19880201	3	lpl, lipids, cholesterol	Testosterone substitution increases the activity of lipoprotein lipase and hepatic lipase in hypogonadal males.
Mendelian	3348844	19880201	3	apob, lipid, cholesterol	Lipoprotein uptake in primary cell cultures of rabbit atherosclerotic lesions. A fluorescence microscopic and flow cytometric study.
Mendelian	24103760	20131010	3	lcat, lipid, cholesterol	21-Methylpyrenyl-cholesterol stably and specifically associates with lipoprotein peripheral hemi-membrane: a new labelling tool.
Mendelian	24103783	20131010	3	ldlr, pcsk9, cholesterol	Characterization of the role of EGF-A of low density lipoprotein receptor in PCSK9 binding.
Mendelian	23082122	20121020	3	abca1, lipid, fatty acid	The lipid phenotype of breast cancer cells characterized by Raman microspectroscopy: towards a stratification of malignancy.
Mendelian	3527235	19860801	3	lcat, triglyceride, cholesterol	Effect of dietary carbohydrate type on lipoprotein lipase, hepatic lipase, and lecithin:cholesterol acyltransferase activities in cynomolgus monkeys.
Mendelian	3021887	19860801	3	apoe, apob, cholesterol	Recognition of vesicular lipoproteins by the apolipoprotein B,E receptor of cultured fibroblasts.
Mendelian	9373766	19971128	3	apob, fatty acid, cholesterol	Intestinal fatty acid-binding protein variation associated with variation in the response of plasma lipoproteins to dietary fibre.
Mendelian	9374130	19971128	3	lpl, cetp, cholesterol	Relationship between lipoprotein lipase and high density lipoprotein cholesterol in mice: modulation by cholesteryl ester transfer protein and dietary status.
Mendelian	21792919	20110728	3	heart, ldlr, cholesterol	Age- and sex-related differences in extra-hepatic low-density lipoprotein receptor.
Mendelian	11445077	20010711	3	abca1, lipid, cholesterol	Accumulation of cardiolipin and lysocardiolipin in fibroblasts from Tangier disease subjects.
Mendelian	11454014	20010717	3	atherosclerosis, cetp, cholesterol	Variation at the cholesteryl ester transfer protein gene in relation to plasma high density lipoproteins cholesterol levels and carotid intima-media thickness.
Mendelian	11454984	20010717	3	atherosclerosis, apoe, cholesterol	Apolipoprotein E protects against neuropathology induced by a high-fat diet and maintains the integrity of the blood-brain barrier during aging.
Mendelian	11459425	20010719	3	apob, lipid, cholesterol	Further characterization of apolipoprotein B genetic variations in Taiwanese.
Mendelian	11457878	20010718	3	ldlr, atherosclerosis, lipid	Lymphocytes are important in early atherosclerosis.
Mendelian	17504523	20070517	3	apoe, lipid, cholesterol	Novel action of apolipoprotein E (ApoE): ApoE isoform specifically inhibits lipid-particle-mediated cholesterol release from neurons.
Mendelian	17500188	20070516	3	lcat, triglycerides, cholesterol	[High-density lipoproteins (HDL) size and composition are modified in the rat by a diet supplemented with "Hass" avocado (Persea americana Miller)].
Mendelian	17500069	20070515	3	apoe, apob, lipid	Golgi-associated maturation of very low density lipoproteins involves conformational changes in apolipoprotein B, but is not dependent on apolipoprotein E.
Mendelian	17499231	20070515	3	abca1, lipid, cholesterol	Molecular interaction between caveolin-1 and ABCA1 on high-density lipoprotein-mediated cholesterol efflux in aortic endothelial cells.
Mendelian	17493938	20070512	3	ldlr, pcsk9, cholesterol	Effects of pH and low density lipoprotein (LDL) on PCSK9-dependent LDL receptor regulation.
Mendelian	17510462	20070519	3	atherosclerosis, apoe, cholesterol	Genetic deletion of pregnancy-associated plasma protein-A is associated with resistance to atherosclerotic lesion development in apolipoprotein E-deficient mice challenged with a high-fat diet.
Mendelian	17510946	20070519	3	abca1, apoe, cholesterol	Association of genetic variants of ABCA1 with Alzheimer's disease risk.
Mendelian	17506726	20070518	3	abca1, lcat, cholesterol	Naturally occurring and bioengineered apoA-I mutations that inhibit the conversion of discoidal to spherical HDL: the abnormal HDL phenotypes can be corrected by treatment with LCAT.
Mendelian	15576847	20041204	3	apob, lipids, cholesterol	Evidence of QTLs on chromosomes 1q42 and 8q24 for LDL-cholesterol and apoB levels in the HERITAGE family study.
Mendelian	20456011	20100512	3	apoe, lipid, cholesterol	Apolipoprotein E mRNA is transported to dendrites and may have a role in synaptic structural plasticity.
Mendelian	20458119	20100512	3	cetp, triglyceride, cholesterol	Biochemical characterization of cholesteryl ester transfer protein inhibitors.
Mendelian	9469585	19980220	3	apoe, lcat, cholesterol	Role of glutamic acid residues 154, 155, and 165 of lecithin:cholesterol acyltransferase in cholesterol esterification and phospholipase A2 activities.
Mendelian	9469593	19980220	3	lpl, lipid, cholesterol	Effects of sphingomyelin and cholesterol on lipoprotein lipase-mediated lipolysis in lipid emulsions.
Mendelian	26256279	20150811	3	cardiovascular, pcsk9, cholesterol	Evaluation of the Potential Role of Alirocumab in the Management of Hypercholesterolemia in Patients with High-Risk Cardiovascular Disease.
Mendelian	26256967	20150811	3	ldlr, pcsk9, cholesterol	In silico Screening of Chemical Libraries to Develop Inhibitors That Hamper the Interaction of PCSK9 with the LDL Receptor.
Mendelian	10403579	19990714	3	lpl, lipid, fatty acid	The quantitation of lipoprotein lipase mRNA in biopsies of human adipose tissue, using the polymerase chain reaction, and the effect of increased consumption of n-3 polyunsaturated fatty acids.
Mendelian	12756299	20030521	3	lpl, type ii diabetes, diabetes	Monocyte chemoattractant protein 1 in obesity and insulin resistance.
Mendelian	18166149	20080102	3	cetp, triglyceride, cholesterol	Resveratrol attenuates the expression of HMG-CoA reductase mRNA in hamsters.
Mendelian	18164103	20080101	3	apoe, lipid, cholesterol	Interactions between the products of the Herpes simplex genome and Alzheimer's disease susceptibility genes: relevance to pathological-signalling cascades.
Mendelian	18165355	20080101	3	artery, atherosclerosis, apoe	Fractalkine deficiency markedly reduces macrophage accumulation and atherosclerotic lesion formation in CCR2-/- mice: evidence for independent chemokine functions in atherogenesis.
Mendelian	6476782	19840901	3	lcat, triglycerides, cholesterol	Biochemistry and clinical relevance of lipoprotein X.
Mendelian	6491539	19840901	3	apoe, apob, cholesterol	Abnormal high density lipoproteins from patients with liver disease regulate cholesterol metabolism in cultured human skin fibroblasts.
Mendelian	3675712	19871001	3	lpl, triglyceride, cholesterol	Effect of atherogenic diet on lipoprotein lipase activity in cynomolgus monkeys.
Mendelian	3681145	19871001	3	lcat, lipids, cholesterol	New substrate for determination of serum lecithin:cholesterol acyltransferase.
Mendelian	3654634	19871005	3	apoe, lipid, cholesterol	Effect of apolipoprotein E-free high density lipoproteins on cholesterol metabolism in cultured pig hepatocytes.
Mendelian	21917529	20110916	3	ldlr, atherosclerosis, cholesterol	Chemical sympathectomy induces arterial accumulation of native and oxidized LDL in hypercholesterolemic rats.
Mendelian	30191727	20180908	3	apob, lipids, cholesterol	A meta-analysis of Italian and Estonian individuals shows an effect of common variants in <i>HMGCR</i> on blood apoB levels.
Mendelian	30193864	20180909	3	lpl, lipid, fatty acid	The mechanism of action of a fat regulator: Glycyrrhetinic acid (GA) stimulating fatty acid transmembrane and intracellular transport in blunt snout bream (Megalobrama amblycephala).
Mendelian	22701550	20120616	3	apoe, apob, lipid	Plasma apolipoprotein levels are associated with cognitive status and decline in a community cohort of older individuals.
Mendelian	22697071	20120616	3	atherosclerosis, apoe, cholesterol	Oral FTY720 administration induces immune tolerance and inhibits early development of atherosclerosis in apolipoprotein E-deficient mice.
Mendelian	30171746	20180902	3	atherosclerosis, apoe, cardiovascular	Perillaldehyde prevents the formations of atherosclerotic plaques through recoupling endothelial nitric oxide synthase.
Mendelian	30174957	20180904	3	abca1, lipid, cholesterol	Intracellular and Plasma Membrane Events in Cholesterol Transport and Homeostasis.
Mendelian	30180830	20180906	3	cardiovascular, apoe, diabetes	Physical fitness and dementia risk in the very old: a study of the Lothian Birth Cohort 1921.
Mendelian	30183354	20180906	3	stroke, ldlr, cholesterol	Utilizing Whole-Exome Sequencing to Characterize the Phenotypic Variability of Sickle Cell Disease.
Mendelian	30185234	20180907	3	apoe, atherosclerosis, lipid	Increased ROS production and DNA damage in monocytes are biomarkers of aging and atherosclerosis.
Mendelian	30185655	20180907	3	abca1, atherosclerosis, cholesterol	Impaired monocyte cholesterol clearance initiates age-related retinal degeneration and vision loss.
Mendelian	29507185	20180307	3	ldlr, atherosclerosis, lipid	Liver X Receptor Nuclear Receptors Are Transcriptional Regulators of Dendritic Cell Chemotaxis.
Mendelian	29507325	20180307	3	gpd1, lipid, fatty acid	Identification of microRNAs involved in lipid biosynthesis and seed size in developing sea buckthorn seeds using high-throughput sequencing.
Mendelian	29507904	20180307	3	apob, lipid, triglyceride	Improved oxygenation dramatically alters metabolism and gene expression in cultured primary mouse hepatocytes.
Mendelian	29508616	20180307	3	artery, atherosclerosis, apoe	Proteomic Identification of Interferon-Induced Proteins with Tetratricopeptide Repeats as Markers of M1 Macrophage Polarization.
Mendelian	29501393	20180305	3	pcsk9, lipid, cholesterol	Effect of cholesterol lowering with statins or¬†proprotein convertase subtilisin/kexin type 9 antibodies on cataracts: A meta-analysis.
Mendelian	15544352	20041117	3	lcat, cetp, cholesterol	Molecular mechanism of reverse cholesterol transport: reaction of pre-beta-migrating high-density lipoprotein with plasma lecithin/cholesterol acyltransferase.
Mendelian	15543643	20041116	3	lpl, lipid, diabetes	DNA polymorphism of Pvu II site in the lipoprotein lipase gene in patients with non-insulin dependent diabetes mellitus.
Mendelian	29512936	20180308	3	cardiovascular, pcsk9, cholesterol	PCSK9 inhibitor valuation: A science-based review of the two recent models.
Mendelian	29514644	20180309	3	apob, lipid, cholesterol	Association between apolipoprotein B genetic polymorphism and the risk of calcific aortic stenosis in Chinese subjects, in Xinjiang, China.
Mendelian	29517190	20180309	3	ldlr, apoe, fatty acid	Effect of caloric restriction on liver function in young and old ApoE/LDLr-/- mice
Mendelian	29518394	20180309	3	abca1, lipid, cholesterol	Interferon-stimulated gene 15 promotes cholesterol efflux by activating autophagy via the miR-17-5p/Beclin-1 pathway in THP-1 macrophage-derived foam cells.
Mendelian	15533057	20041110	3	cyp27a1, atherosclerosis, cholesterol	Expression and regulation of sterol 27-hydroxylase (CYP27A1) in human macrophages: a role for RXR and PPARgamma ligands.
Mendelian	15533611	20041110	3	apoe, lipid, cholesterol	Statins lower the risk of developing Alzheimer's disease by limiting lipid raft endocytosis and decreasing the neuronal spread of Herpes simplex virus type 1.
Mendelian	31447774	20190827	3	lpl, lipid, triglycerides	Increased Body Weight and Fat Mass After Subchronic GIP Receptor Antagonist, but Not GLP-2 Receptor Antagonist, Administration in Rats.
Mendelian	31448102	20190827	3	apoe, lipids, cholesterol	Sex differences in gene expression patterns associated with the <i>APOE4</i> allele.
Mendelian	31439353	20190824	3	hyperlipidemia, atherosclerosis, apoe	Allograft inflammatory factor-1 supports macrophage survival and efferocytosis and limits necrosis in atherosclerotic plaques.
Mendelian	31455442	20190829	3	heart, stroke, apoe	Independent and joint effects of vascular and cardiometabolic risk factor pairs for risk of all-cause dementia: a prospective population-based study.
Mendelian	31455616	20190829	3	cardiovascular, apob, cholesterol	A new method for measuring cholesterol efflux capacity uses stable isotope-labeled, not radioactive-labeled, cholesterol.
Mendelian	31448102	20190829	3	apoe, lipids, cholesterol	Sex differences in gene expression patterns associated with the <i>APOE4</i> allele.
Mendelian	7811390	19940801	3	apoe, triglyceride, dyslipidemias	The significance of apolipoprotein E structure to the metabolism of plasma triglyceride-rich lipoproteins.
Mendelian	8052139	19940801	3	lcat, cetp, cholesterol	Effect of dietary lipids on plasma activity and hepatic mRNA levels of cholesteryl ester transfer protein in high- and low-responding baboons (Papio species).
Mendelian	7525085	19940801	3	lcat, lipid, cholesterol	Serum amyloid A: an acute phase apolipoprotein and precursor of AA amyloid.
Mendelian	8052632	19940802	3	apob, lipid, triglyceride	Secretion of apolipoprotein B-containing lipoproteins from HeLa cells is dependent on expression of the microsomal triglyceride transfer protein and is regulated by lipid availability.
Mendelian	25703997	20150224	3	sar1b, apoe, lipid	Genetic polymorphisms of lipid metabolism gene SAR1 homolog B and the risk of Alzheimer's disease and vascular dementia.
Mendelian	8049242	19940804	3	atherosclerosis, lcat, cholesterol	Evidence for impaired cellular cholesterol removal mediated by apo A-I containing lipoproteins in patients with familial lecithin: cholesterol acyltransferase deficiency.
Mendelian	25716910	20150227	3	lipc, apoe, lipid	Genetic diversity of disease-associated loci in Turkish population.
Mendelian	25722898	20150228	3	lipa, lipid, cholesterol	Novel mutation in a patient with cholesterol ester storage disease.
Mendelian	30419936	20181114	3	atherosclerosis, apoe, cholesterol	High density lipoprotein cholesterol and proteome in SR-B1 KO mice: lost in precipitation.
Mendelian	30420679	20181114	3	cardiovascular, cetp, cholesterol	Mendelian randomization reveals unexpected effects of CETP on the lipoprotein profile.
Mendelian	30421781	20181114	3	atherosclerosis, apoe, cholesterol	Pathogenesis, histopathologic findings and treatment modalities of lipoprotein glomerulopathy: A review.
Mendelian	21915100	20110915	3	ldlr, apoe, cholesterol	Efficient in vivo delivery of siRNA into brain capillary endothelial cells along with endogenous lipoprotein.
Mendelian	6215662	19820101	3	lcat, triglyceride, cholesterol	Effect of etiroxate on LCAT activity and on certain energy metabolism enzymes in the rat.
Mendelian	7085083	19820101	3	lcat, lipids, cholesterol	Alterations of lipids of the erythrocyte membranes in workers exposed to lead.
Mendelian	6813024	19820101	3	lcat, lipid, cholesterol	Apolipoprotein/lipid interactions: studies with synthetic polypeptides.
Mendelian	7170439	19820101	3	coronary, lpl, cholesterol	Dual localization of lipoprotein lipase in rat heart. Its relationship to chylomicron degradation.
Mendelian	7177273	19820101	3	lcat, triglyceride, cholesterol	Lecithin: cholesterol acyltransferase activity in dialyzed and undialyzed chronic uremic patients.
Mendelian	6808002	19820101	3	apob, triglycerides, cholesterol	Seasonal variations in serum lipid and apolipoprotein levels evaluated by periodic regression analyses.
Mendelian	7057104	19820101	3	apoe, lipid, cholesterol	Chylomicron catabolism differs between Hooded and albino laboratory rats.
Mendelian	7057108	19820101	3	cardiovascular, apob, cholesterol	Rapid method for determining cholesteryl ester transitions of apoB-containing lipoproteins.
Mendelian	15001527	20040306	3	apoa5, triglycerides, triglyceride	Association of the APOLIPOPROTEIN A1/C3/A4/A5 gene cluster with triglyceride levels and LDL particle size in familial combined hyperlipidemia.
Mendelian	12084722	20020627	3	abca1, lipid, cholesterol	Naturally occurring mutations in the largest extracellular loops of ABCA1 can disrupt its direct interaction with apolipoprotein A-I.
Mendelian	12072157	20020620	3	atherosclerosis, apob, lipid	Three different pathways for human LDL oxidation are inhibited in vitro by water extracts of the medicinal herb Achyrocline satureoides.
Mendelian	12072432	20020620	3	apob, lipids, lipid	Microsomal triacylglycerol transfer protein is required for lumenal accretion of triacylglycerol not associated with ApoB, as well as for ApoB lipidation.
Mendelian	21904540	20110910	3	ldlr, atherosclerosis, lipid	Effect of exposure of human monocyte-derived macrophages to high, versus normal, glucose on subsequent lipid accumulation from glycated and acetylated low-density lipoproteins.
Mendelian	14552873	20031014	3	artery, stroke, apoe	Transplantation of neural stem cells modulates apolipoprotein E expression in a rat model of stroke.
Mendelian	14561921	20031017	3	apoe, lipids, lipid	Involvement of apolipoprotein E in glioblastoma: immunohistochemistry and clinical outcome.
Mendelian	14560020	20031016	3	abca1, apoe, cholesterol	Retinoic acid receptor-mediated induction of ABCA1 in macrophages.
Mendelian	15746436	20050305	3	ldlr, lipids, lipid	Atherogenesis in mice does not require CD40 ligand from bone marrow-derived cells.
Mendelian	12646385	20030321	3	heart, apoe, lipid	Lipid binding ability of human apolipoprotein E N-terminal domain isoforms: correlation with protein stability?
Mendelian	12647261	20030321	3	lpl, pad, triglyceride	Chronic effects of dehydroepiandrosterone on rat adipose tissue metabolism.
Mendelian	15748778	20050308	3	cardiovascular, apoe, diabetes	Interaction of herpesviridae, APOE gene, and education in cognitive impairment.
Mendelian	31307370	20190717	3	artery, atherosclerosis, apoe	Fimasartan reduces neointimal formation and inflammation after carotid arterial injury in apolipoprotein E knockout mice.
Mendelian	31310065	20190717	3	atherosclerosis, apoe, cholesterol	Leukocyte cell-derived chemotaxin 2 inhibits development of atherosclerosis in mice.
Mendelian	31289820	20190711	3	atherosclerosis, apoe, cardiovascular	Single systemic transfer of a human gene associated with exceptional longevity halts the progression of atherosclerosis and inflammation in ApoE knockout mice through a CXCR4-mediated mechanism.
Mendelian	31291447	20190711	3	apoe, fatty acid, lpl	Common Variants in Lipid Metabolism-Related Genes Associate with Fat Mass Changes in Response to Dietary Monounsaturated Fatty Acids in Adults with Abdominal Obesity.
Mendelian	31594470	20191010	3	atherosclerosis, apoe, cholesterol	Migratory and Dancing Macrophage Subsets in Atherosclerotic Lesions.
Mendelian	31594443	20191010	3	artery, ldlr, atherosclerosis	Stimulation of Collateral Vessel Growth by Inhibition of Galectin 2 in Mice Using a Single-Domain Llama-Derived Antibody.
Mendelian	31599200	20191011	3	cardiovascular, pcsk9, coronary	Mortality Benefit of Alirocumab: A Bayesian Perspective.
Mendelian	31604170	20191012	3	ldlr, atherosclerosis, apoe	Genital Chlamydia infection in hyperlipidemic mouse models exacerbates atherosclerosis.
Mendelian	31601282	20191012	3	mttp, fatty acid, cholesterol	Expression of cholesterol packaging and transport genes in human and rat placenta: impact of obesity and a high-fat diet.
Mendelian	31604677	20191013	3	abca1, atherosclerosis, cholesterol	Macrophage miR-34a Is a Key Regulator of Cholesterol Efflux and Atherosclerosis.
Mendelian	31605707	20191013	3	apoe, atherosclerosis, lipid	Physical exercise inhibits atherosclerosis development by regulating the expression of neuropeptide Y in apolipoprotein E-deficient mice.
Mendelian	31605751	20191013	3	abca1, lipid, cholesterol	The ABC subfamily A transporters: Multifaceted players with incipient potentialities in cancer.
Mendelian	31607744	20191015	3	lpl, lipid, fatty acid	Berberine (BBR) Attenuated Palmitic Acid (PA)-Induced Lipotoxicity in Human HK-2 Cells by Promoting Peroxisome Proliferator-Activated Receptor Œ± (PPAR-Œ±).
Mendelian	31607752	20191015	3	apoe, atherosclerosis, lipids	Shikonin attenuates hyperhomocysteinemia-induced CD4<sup>+</sup> T cell inflammatory activation and atherosclerosis in ApoE<sup>-/-</sup> mice by metabolic suppression.
Mendelian	31608624	20191015	3	cyp27a1, triglyceride, cholesterol	Apple Polyphenol Extract Alleviates High-Fat-Diet-Induced Hepatic Steatosis in Male C57BL/6 Mice by Targeting LKB1/AMPK Pathway.
Mendelian	10419818	19990727	3	heart, apoe, lipid	Functional characterization of apolipoprotein E isoforms overexpressed in Escherichia coli.
Mendelian	10419993	19990727	3	lpl, lipid, fatty acid	A high dietary lipid intake during pregnancy and lactation enhances mammary gland lipid uptake and lipoprotein lipase activity in rats.
Mendelian	31617930	20191017	3	cardiovascular, apoe, diabetes	Association of Acquired and Heritable Factors With Intergenerational Differences in Age at Symptomatic Onset of Alzheimer Disease Between Offspring and Parents With Dementia.
Mendelian	31618063	20191017	3	artery, ldlr, atherosclerosis	Intermittent hypoxia and hypercapnia induces inhibitor of nuclear factor-Œ∫B kinase subunit Œ≤-dependent atherosclerosis in pulmonary arteries.
Mendelian	31619062	20191018	3	apoe, atherosclerosis, lipid	CD73 Promotes Age-Dependent Accretion of Atherosclerosis.
Mendelian	31619118	20191018	3	stroke, apoe, diabetes	Associations of Race-Ethnicity and History of Traumatic Brain Injury With Age at Onset of Alzheimer's Disease.
Mendelian	12656452	20030327	3	stroke, apoe, lipid	Apolipoprotein epsilon4 allele frequency in young Africans of Ugandan descent versus African Americans.
Mendelian	12657895	20030327	3	apoe, triglycerides, cholesterol	Apolipoprotein E (APOE) polymorphism influences serum APOE levels in Alzheimer's disease patients and centenarians.
Mendelian	12663661	20030329	3	atherosclerosis, apob, cholesterol	Covalent binding of oxidized cholesteryl esters to protein: implications for oxidative modification of low density lipoprotein and atherosclerosis.
Mendelian	8621500	19960412	3	apob, lipid, triglyceride	The amino terminus of apolipoprotein B is necessary but not sufficient for microsomal triglyceride transfer protein responsiveness.
Mendelian	2548621	19890821	3	apob, lipid, fatty acid	Composition and structure of lipopolysaccharide-human plasma low density lipoprotein complex. Analytical ultracentrifugation, 31P-NMR, ESR and fluorescence spectroscopy studies.
Mendelian	8399083	19931001	3	ldlr, triglyceride, cholesterol	Phenotypic variation among familial hypercholesterolemics heterozygous for either one of two Afrikaner founder LDL receptor mutations.
Mendelian	8407982	19931005	3	lcat, lipid, cholesterol	Apolipoprotein A-I domains involved in lecithin-cholesterol acyltransferase activation. Structure:function relationships.
Mendelian	12163452	20020807	3	atherosclerosis, apoe, cholesterol	Overexpression of endothelial nitric oxide synthase accelerates atherosclerotic lesion formation in apoE-deficient mice.
Mendelian	2246610	19900901	3	cetp, lipid, cholesterol	Role of cholesteryl ester transfer protein (CETP) in the HDL conversion process as evidenced by using anti-CETP monoclonal antibodies.
Mendelian	2246611	19900901	3	apob, lipids, lipid	Differences in carbohydrate content of low density lipoproteins associated with low density lipoprotein subclass patterns.
Mendelian	2246612	19900901	3	apoe, triglyceride, cholesterol	Apolipoprotein E localization in rat hepatocytes by immunogold labeling of cryothin sections.
Mendelian	2248616	19900901	3	diabetes, apoe, cholesterol	Plasma apolipoprotein E, high density lipoprotein1 (HDL1) and urinary mevalonate excretion in pancreatectomized diabetic dogs: effects of insulin and lovastatin.
Mendelian	2250589	19900901	3	lcat, lipids, cholesterol	Exchange of free cholesterol between plasma and erythrocytes from hyperthyroid and hypothyroid rats in vitro.
Mendelian	2266079	19900901	3	heart, lpl, triglyceride	Post heparin lipoprotein lipase activity in patients of ischaemic heart disease and in controls.
Mendelian	2285189	19900901	3	lcat, lipid, cholesterol	[Effects of intra-partum stress on lipid metabolism. Adaptation of plasma lipid transport systems in neonates].
Mendelian	21824529	20110810	3	abca1, abcg5, cholesterol	Dancing with the sterols: critical roles for ABCG1, ABCA1, miRNAs, and nuclear and cell surface receptors in controlling cellular sterol homeostasis.
Mendelian	20501792	20100527	3	apoe, lipids, lipid	Impaired adipogenic response to thiazolidinediones in mice expressing human apolipoproteinE4.
Mendelian	6930680	19800501	3	apoe, apob, cholesterol	Heterogeneity of human high density lipoprotein: presence of lipoproteins with and without apoE and their roles as substrates for lecithin:cholesterol acyltransferase reaction.
Mendelian	7381332	19800501	3	apob, triglycerides, cholesterol	Initial rate of cholesterol esterification association with high density lipoproteins in human plasma.
Mendelian	20920215	20101006	3	sar1b, lipid, fatty acid	Guidelines for the diagnosis and management of chylomicron retention disease based on a review of the literature and the experience of two centers.
Mendelian	20920479	20101006	3	ldlr, atherosclerosis, lipid	Signaling through LRP1: Protection from atherosclerosis and beyond.
Mendelian	11546785	20010908	3	abca1, lipid, cholesterol	ATP-binding cassette transporter A1 mediates cellular secretion of alpha-tocopherol.
Mendelian	11546820	20010908	3	apoe, triglyceride, lpl	Recycling of apolipoprotein E and lipoprotein lipase through endosomal compartments in vivo.
Mendelian	11544085	20010907	3	lpl, cetp, fatty acid	High density lipoprotein cholesteryl ester metabolism in the pony, an animal species without plasma cholesteryl ester transfer protein activity: transfer of high density lipoprotein cholesteryl esters to lower density lipoproteins and the effect of the amount of fat in the diet.
Mendelian	11531165	20010904	3	apoe, lipid, fatty acid	Cerebral protein kinase C and its mRNA level in apolipoprotein E-deficient mice.
Mendelian	11533033	20010905	3	apoe, lipids, lipid	Lipid binding-induced conformational change in human apolipoprotein E. Evidence for two lipid-bound states on spherical particles.
Mendelian	11533571	20010905	3	lpl, lipids, cholesterol	Acute exercise: response of HDL-C, LDL-C lipoproteins and HDL-C subfractions levels in selected sport disciplines.
Mendelian	11533609	20010905	3	atherosclerosis, apoe, cholesterol	Dramatic remodeling of advanced atherosclerotic plaques of the apolipoprotein E-deficient mouse in a novel transplantation model.
Mendelian	11533723	20010905	3	abca1, lipid, cholesterol	Multidrug permeases and subcellular cholesterol transport.
Mendelian	20923576	20101007	3	apob, lipid, cholesterol	Association of the LIPG 584C &gt; T polymorphism and serum lipid levels in the Guangxi Bai Ku Yao and Han populations.
Mendelian	8509902	19930201	3	lcat, fatty acid, cholesterol	The effect of various phospholipids on plasma lipoproteins and liver lipids in hypercholesterolemic rats.
Mendelian	8433082	19930201	3	apob, triglyceride, cholesterol	The acute-phase response and associated lipoprotein abnormalities accompanying lymphoma.
Mendelian	8441239	19930201	3	apob, lipids, lipid	Localization of apolipoprotein(a) and B-100 in various renal diseases.
Mendelian	8424382	19930201	3	lpl, triglyceride, cholesterol	Dietary and anthropometric determinants of plasma lipoproteins during a long-term low-fat diet in healthy women.
Mendelian	8464161	19930201	3	lcat, lipid, cholesterol	[Molecular defects in familial LCAT deficiency].
Mendelian	15477414	20041013	3	apoe, atherosclerosis, lipid	Broad-spectrum CC-chemokine blockade by gene transfer inhibits macrophage recruitment and atherosclerotic plaque formation in apolipoprotein E-knockout mice.
Mendelian	10741571	20000331	3	apoe, lipid, triglyceride	Apolipoprotein E polymorphism in non-insulin-dependent diabetics of Mumbai, India and its effect on plasma lipids and lipoproteins.
Mendelian	7768932	19950602	3	apob, lipids, lipid	Inhibition of secretion of truncated apolipoproteins B by monomethylethanolamine is independent of the length of the apolipoprotein.
Mendelian	29173597	20171128	3	heart, apoe, cardiovascular	Congenital Heart Disease and Neurodevelopment: Clinical Manifestations, Genetics, Mechanisms, and Implications.
Mendelian	29175652	20171128	3	atherosclerosis, apoe, cardiovascular	Serum amyloid A3 is pro-atherogenic.
Mendelian	29175670	20171128	3	apoe, lipid, cholesterol	ApoE is a major determinant of hepatic bile acid homeostasis in mice.
Mendelian	29175948	20171128	3	apoe, lipid, cholesterol	Increased nonHDL cholesterol levels cause muscle wasting and ambulatory dysfunction in the mouse model of LGMD2B.
Mendelian	29177442	20171128	3	cyp27a1, lipid, cholesterol	Increased 27-hydroxycholesterol production during luteolysis may mediate the progressive decline in progesterone secretion.
Mendelian	29180351	20171129	3	type 2 diabetes, pcsk9, diabetes	Proprotein Convertase Subtilisin/Kexin Type 9 (PCSK9) Inhibitors and Incident Type 2 Diabetes: A Systematic Review and Meta-analysis With Over 96,000 Patient-Years.
Mendelian	29167338	20171124	3	lpl, lipid, fatty acid	Inhibition of Cytosolic Phospholipase A<sub>2</sub>Œ± Impairs an Early Step of Coronavirus Replication in Cell Culture.
Mendelian	29169069	20171124	3	cardiovascular, pcsk9, coronary	Anti-inflammatory agents in peripheral arterial disease.
Mendelian	29169169	20171124	3	ldlr, apob, cholesterol	Effects and Interactions of Prenatal Ethanol Exposure, a Post-Weaning High-Fat Diet and Gender on Adult Hypercholesterolemia Occurrence in Offspring Rats.
Mendelian	29169476	20171125	3	cardiovascular, pcsk9, cholesterol	PCSK9 Inhibitors: Economics and Policy.
Mendelian	29171769	20171125	3	cardiovascular, pcsk9, cholesterol	Alirocumab for the treatment of hyperlipidemia in high-risk patients: an updated review.
Mendelian	18330481	20080312	3	atherosclerosis, apoe, diabetes	Synthetic liver X receptor agonist T0901317 inhibits semicarbazide-sensitive amine oxidase gene expression and activity in apolipoprotein E knockout mice.
Mendelian	18337509	20080314	3	apoe, atherosclerosis, lipid	PPARdelta regulates multiple proinflammatory pathways to suppress atherosclerosis.
Mendelian	15485476	20041016	3	ldlr, apob, cholesterol	Autosomal recessive hypercholesterolaemia: normalization of plasma LDL cholesterol by ezetimibe in combination with statin treatment.
Mendelian	15485773	20041016	3	apoe, lipid, cholesterol	Comparison of myelin, axon, lipid, and immunopathology in the central nervous system of differentially myelin-compromised mutant mice: a morphological and biochemical study.
Mendelian	15486928	20041016	3	abca1, abcg5, cholesterol	ACAT2 deficiency limits cholesterol absorption in the cholesterol-fed mouse: impact on hepatic cholesterol homeostasis.
Mendelian	12704191	20030422	3	abca1, abcg5, cholesterol	Specific gene expression of ATP-binding cassette transporters and nuclear hormone receptors in rat liver parenchymal, endothelial, and Kupffer cells.
Mendelian	12704407	20030422	3	lpl, lipid, cholesterol	Effect of obesity on HDL and LDL particle sizes in carriers of the null P207L or defective D9N mutation in the lipoprotein lipase gene: the Qu√©bec LipD Study.
Mendelian	20650929	20100724	3	abca1, lipid, cholesterol	Macrophage ABCA1 reduces MyD88-dependent Toll-like receptor trafficking to lipid rafts by reduction of lipid raft cholesterol.
Mendelian	20651006	20100724	3	cetp, apob, cholesterol	Lipoprotein profiles in SCID/uPA mice transplanted with human hepatocytes become human-like and correlate with HCV infection success.
Mendelian	20651008	20100724	3	type 2 diabetes, apob, diabetes	Interleukin-6 mediates hepatic hypersecretion of apolipoprotein B.
Mendelian	20651281	20100724	3	apoe, lipid, cardiovascular	Paracrine osteogenic signals via bone morphogenetic protein-2 accelerate the atherosclerotic intimal calcification in vivo.
Mendelian	10446078	19990814	3	atherosclerosis, apoe, cholesterol	Genetic background determines the extent of atherosclerosis in ApoE-deficient mice.
Mendelian	11031227	20001014	3	ldlr, apob, cholesterol	R3531C mutation in the apolipoprotein B gene is not sufficient to cause hypercholesterolemia.
Mendelian	11027305	20001012	3	hyperlipidemia, apoe, cholesterol	Sulindac inhibits neointimal formation after arterial injury in wild-type and apolipoprotein E-deficient mice.
Mendelian	11035776	20001018	3	abca1, lipid, cholesterol	Control of cellular cholesterol efflux by the nuclear oxysterol receptor LXR alpha.
Mendelian	11036935	20001019	3	apob, lipid, triglyceride	Apolipoprotein B: from editosome to proteasome.
Mendelian	20427281	20100430	3	ldlr, apoe, lipid	The E3 ubiquitin ligase IDOL induces the degradation of the low density lipoprotein receptor family members VLDLR and ApoER2.
Mendelian	20427243	20100430	3	atherosclerosis, apob, triglyceride	Cell-mediated lipoprotein transport: a novel anti-atherogenic concept.
Mendelian	12714116	20030426	3	heart, apoe, cardiovascular	Mid-life smoking and late-life dementia: the Honolulu-Asia Aging Study.
Mendelian	25387803	20141113	3	heart, gpihbp1, lpl	GPIHBP1 missense mutations often cause multimerization of GPIHBP1 and thereby prevent lipoprotein lipase binding.
Mendelian	25387865	20141113	3	sar1b, lipid, cholesterol	Insights from human congenital disorders of intestinal lipid metabolism.
Mendelian	25388645	20141113	3	apob, lipid, cholesterol	Association of abnormal lipid spectrum with the disease activity of Takayasu arteritis.
Mendelian	25394495	20141115	3	ldlr, fatty acid, cholesterol	Docosahexanoic acid modifies low-density lipoprotein receptor abundance in HepG2 cells via suppression of the LXRŒ±-Idol pathway.
Mendelian	25394660	20141115	3	scarb1, lipid, cholesterol	Deletion of intestinal epithelial insulin receptor attenuates high-fat diet-induced elevations in cholesterol and stem, enteroendocrine, and Paneth cell mRNAs.
Mendelian	25398236	20141116	3	heart, atherosclerosis, apoe	CD4+ natural killer T cells potently augment aortic root atherosclerosis by perforin- and granzyme B-dependent cytotoxicity.
Mendelian	25398643	20141116	3	apob, lipid, cholesterol	The role of antisense oligonucleotide therapy in patients with familial hypercholesterolemia: risks, benefits, and management recommendations.
Mendelian	25402258	20141118	3	abca1, lipid, cholesterol	Ezetimibe-mediated protection of vascular smooth muscle cells from cholesterol accumulation through the regulation of lipid metabolism-related gene expression.
Mendelian	9564887	19980509	3	ldlr, atherosclerosis, cholesterol	Role of macrophage scavenger receptors in diet-induced atherosclerosis in mice.
Mendelian	21872252	20110830	3	artery, atherosclerosis, apoe	Overexpression of CREG attenuates atherosclerotic endothelium apoptosis via VEGF/PI3K/AKT pathway.
Mendelian	21873804	20110830	3	apoe, lipids, lipid	The antioxidant N-acetylcysteine promotes atherosclerotic plaque stabilization through suppression of RAGE, MMPs and NF-Œ∫B in ApoE-deficient mice.
Mendelian	33160722	20201108	3	stroke, pcsk9, cholesterol	Dyslipidemias and stroke prevention: recommendations of the Study Group of Cerebrovascular Diseases of the Spanish Society of Neurology.
Mendelian	33166415	20201109	3	apoe, lipid, triglyceride	The sex-specific effect of the apolipoprotein E allele and methylenetetrahydrofolate reductase gene polymorphism on the biochemical, anatomical, and cognitive profiles of patients clinically diagnosed with probable Alzheimer's disease.
Mendelian	33163831	20201109	3	ldlr, atherosclerosis, cholesterol	Loss of Hepatic Carcinoembryonic Antigen-Related Cell Adhesion Molecule 1 Links Nonalcoholic Steatohepatitis to Atherosclerosis.
Mendelian	33166850	20201109	3	lpl, lipid, fatty acid	FSH promotes fat accumulation by activating PPARŒ≥ signaling in surgically castrated, but not immunocastrated, male pigs.
Mendelian	31198404	20190615	3	artery, atherosclerosis, apoe	A Peptide Analogue of Selectin Ligands Attenuated Atherosclerosis by Inhibiting Monocyte Activation.
Mendelian	31190929	20190614	3	apob, triglyceride, cholesterol	Plasma cholinesterase is associated with Chinese adolescent overweight or obesity and metabolic syndrome prediction.
Mendelian	31201950	20190616	3	apoe, lipids, cholesterol	Analysis of pleiotropic genetic effects on cognitive impairment, systemic inflammation, and plasma lipids in the Health and Retirement Study.
Mendelian	33135461	20201102	3	ldlr, atherosclerosis, cholesterol	Estetrol prevents Western diet-induced obesity and atheroma independently of hepatic estrogen receptor Œ±.
Mendelian	33135461	20201102	3	ldlr, atherosclerosis, cholesterol	Estetrol prevents western diet-induced obesity and atheroma independently of hepatic estrogen receptor (ER)Œ±.
Mendelian	33141061	20201103	3	abca1, lipid, cholesterol	Regulation of ABCG4 transporter expression by sterols and LXR ligands.
Mendelian	33141760	20201103	3	artery, ldlr, cholesterol	Aberrant oligodendroglial LDL receptor orchestrates demyelination in chronic cerebral ischemia.
Mendelian	33141631	20201103	3	abca1, abcg5, cholesterol	The ABCs of Sterol Transport.
Mendelian	33154757	20201106	3	hyperlipidemia, artery, apoe	Interleukin 35 Delays Hindlimb Ischemia-Induced Angiogenesis Through Regulating ROS-Extracellular Matrix but Spares Later Regenerative Angiogenesis.
Mendelian	33151398	20201105	3	abca1, atherosclerosis, cholesterol	Clematichinenoside AR Alleviates Foam Cell Formation and the Inflammatory Response in Ox-LDL-Induced RAW264.7 Cells by Activating Autophagy.
Mendelian	24095721	20131008	3	atherosclerosis, apoe, cholesterol	Elimination of macrophages drives LXR-induced regression both in initial and advanced stages of atherosclerotic lesion development.
Mendelian	24095957	20131008	3	lpl, lipid, fatty acid	Differential effect of waterborne cadmium exposure on lipid metabolism in liver and muscle of yellow catfish Pelteobagrus fulvidraco.
Mendelian	24097981	20131008	3	abca1, lipid, cholesterol	Differential phospholipid substrates and directional transport by ATP-binding cassette proteins ABCA1, ABCA7, and ABCA4 and disease-causing mutants.
Mendelian	3586537	19870301	3	lcat, lipid, cholesterol	[Corneal opacity as the leading symptom of hereditary lecithin-cholesterol acyltransferase (LCAT) deficiency. Case report and a review of the literature].
Mendelian	31140595	20190530	3	atherosclerosis, apoe, cardiovascular	Hydrogen sulfide lowers hyperhomocysteinemia dependent on cystathionine Œ≥ lyase S-sulfhydration in ApoE-knockout atherosclerotic mice.
Mendelian	31142080	20190531	3	pcsk9, lipid, cholesterol	[Effect and mechanism of PCSK9 on lectin-like oxidized low-density lipoprotein receptor-1 mediated oxidized low-density lipoprotein uptake by THP-1 derived macrophages].
Mendelian	31143031	20190531	3	apoe, triglyceride, dyslipidemias	Modulation of plasma triglycerides concentration by sterol-based treatment in children carrying different genes.
Mendelian	27639753	20160919	3	pcsk9, lipid, cardiovascular	A phase III randomized trial evaluating alirocumab 300¬†mg every 4 weeks as monotherapy or add-on to statin: ODYSSEY CHOICE I.
Mendelian	27609616	20160910	3	apoe, lipid, diabetes	Suppressor of Cytokine Signaling-1 Peptidomimetic Limits Progression of Diabetic Nephropathy.
Mendelian	27609828	20160910	3	apoe, lipid, cholesterol	Extracellular lipid-free apolipoprotein E inhibits HCV replication and induces ABCG1-dependent cholesterol efflux.
Mendelian	27617748	20160913	3	ldlr, pcsk9, cholesterol	Tanshinone IIA Modulates Low Density Lipoprotein Uptake via Down-Regulation of PCSK9 Gene Expression in HepG2 Cells.
Mendelian	27624512	20160915	3	lipa, triglyceride, dyslipidemias	Lysosomal Acid Lipase Deficiency Unmasked in Two Children With Nonalcoholic Fatty Liver Disease.
Mendelian	27625344	20160915	3	heart, pcsk9, cholesterol	Efficacy and Safety of Alirocumab 150¬†mg Every 4¬†Weeks in Patients With Hypercholesterolemia Not on Statin Therapy: The ODYSSEY CHOICE II Study.
Mendelian	27622438	20160914	3	heart, apoe, lipid	APOE gene polymorphism analysis in Barranquilla, Colombia.
Mendelian	27622732	20160914	3	cetp, lipid, cholesterol	Arsenic trioxide suppresses liver X receptor Œ≤ and enhances cholesteryl ester transfer protein expression without affecting the liver X receptor Œ± in HepG2 cells.
Mendelian	27633999	20160917	3	ldlr, pcsk9, cardiovascular	Enhanced pro-protein convertase subtilisin/kexin type 9 expression by C-reactive protein through p38MAPK-HNF1Œ± pathway in HepG2 cells.
Mendelian	27635087	20160917	3	heart, atherosclerosis, apoe	Atherosclerosis-Driven Treg Plasticity Results in Formation of a Dysfunctional Subset of Plastic IFNŒ≥+ Th1/Tregs.
Mendelian	24005233	20130906	3	type 2 diabetes, apoe, diabetes	Histopathological correlations of islet amyloidosis with apolipoprotein E polymorphisms in type 2 diabetic Chinese patients.
Mendelian	11223871	20010227	3	atherosclerosis, apoe, cholesterol	Control of apolipoprotein E secretion in the human hepatoma cell line KYN-2.
Mendelian	11193342	20010224	3	hyperlipidemia, atherosclerosis, apob	Enzyme-linked immunosorbent assays of canine apolipoproteins B-100 and A-I.
Mendelian	11193807	20010224	3	apoe, lipid, cholesterol	Apolipoprotein E and Alzheimer's disease. A role in amyloid catabolism.
Mendelian	11194013	20010224	3	hyperlipidemia, lpl, lipid	Polymorphism of the gene encoding lipoprotein lipase in thai primary hyperlipoproteinemias.
Mendelian	11199507	20010224	3	apoe, lipids, lipid	Effect of overexpression of very low density lipoprotein receptor on cell growth.
Mendelian	11204447	20010224	3	ldlr, atherosclerosis, cholesterol	Chlamydia pneumoniae infection significantly exacerbates aortic atherosclerosis in an LDLR-/- mouse model within six months.
Mendelian	11207293	20010224	3	ldlr, atherosclerosis, apoe	Hypercholesterolemia exacerbates virus-induced immunopathologic liver disease via suppression of antiviral cytotoxic T cell responses.
Mendelian	11215483	20010224	3	hyperlipidemia, apob, lipid	[The ratios of apoC-III/apoC-II in normal full-term maternal bloods and their umbilical cord bloods].
Mendelian	11217077	20010224	3	atherosclerosis, apob, cholesterol	Protective effect of fluvastatin on degradation of apolipoprotein B by a radical reaction in human plasma.
Mendelian	11218899	20010224	3	apob, lipid, cardiovascular	[Long-term effects of low-dose combined norethisterone and combined 18-metayl-norethisterone on lipid metabolism in healthy women].
Mendelian	11181749	20010222	3	ldlr, apob, cholesterol	Hepatic lipase overexpression lowers remnant and LDL levels by a noncatalytic mechanism in LDL receptor-deficient mice.
Mendelian	11181759	20010222	3	apoe, lipid, cholesterol	ApoE-containing high density lipoproteins and phospholipid transfer protein activity increase in patients with a systemic inflammatory response.
Mendelian	28758421	20170801	3	pcsk9, triglycerides, cholesterol	PCSK9 deficiency results in increased ectopic fat accumulation in experimental models and in humans.
Mendelian	23557696	20130406	3	lpl, lipid, triglycerides	Dyslipidaemia in juvenile dermatomyositis: the role of disease activity.
Mendelian	23559274	20130406	3	artery, apob, cardiovascular	Obesity modulates the immune response to oxidized LDL in hypertensive patients.
Mendelian	23559627	20130406	3	abca1, lipid, cholesterol	ABCA1 mediates unfolding of apolipoprotein AI N terminus on the cell surface before lipidation and release of nascent high-density lipoprotein.
Mendelian	23559630	20130406	3	ldlr, pcsk9, cholesterol	Transintestinal cholesterol excretion is an active metabolic process modulated by PCSK9 and statin involving ABCB1.
Mendelian	23559633	20130406	3	atherosclerosis, apoe, coronary	Anti-inflammatory and antiatherogenic role of BMP receptor II in endothelial cells.
Mendelian	23560095	20130406	3	atherosclerosis, apoe, cardiovascular	BAFF receptor mAb treatment ameliorates development and progression of atherosclerosis in hyperlipidemic ApoE(-/-) mice.
Mendelian	23547749	20130404	3	atherosclerosis, apoe, cholesterol	Metabolic disturbances and worsening of atherosclerotic lesions in ApoE-/- mice after cola beverages drinking.
Mendelian	23548631	20130404	3	lpl, lipid, fatty acid	Silencing of ADIPOQ efficiently suppresses preadipocyte differentiation in porcine.
Mendelian	14642407	20031203	3	apoe, atherosclerosis, lipid	Vitamins C and E downregulate vascular VEGF and VEGFR-2 expression in apolipoprotein-E-deficient mice.
Mendelian	16378661	20051228	3	ldlr, apoe, cholesterol	The LDLR locus in Alzheimer's disease: a family-based study and meta-analysis of case-control data.
Mendelian	14656923	20031206	3	atherosclerosis, apoe, cholesterol	Transplantation of bone marrow-derived mononuclear cells in ischemic apolipoprotein E-knockout mice accelerates atherosclerosis without altering plaque composition.
Mendelian	14657195	20031206	3	apoe, cetp, cholesterol	Apolipoprotein composition of HDL in cholesteryl ester transfer protein deficiency.
Mendelian	14657206	20031206	3	ldlr, apoe, lipid	Functions of lipoprotein receptors in neurons.
Mendelian	16372893	20051224	3	apoe, coronary artery, cholesterol	Do long-term HDL-C declines associated with a first birth vary by apo E phenotype? The Coronary Artery Risk Development in Young Adults (CARDIA) study.
Mendelian	16373612	20051224	3	atherosclerosis, apoe, cholesterol	Atherosclerosis susceptibility loci identified from a strain intercross of apolipoprotein E-deficient mice via a high-density genome scan.
Mendelian	16368099	20051222	3	atherosclerosis, apoe, cardiovascular	Increased atherosclerotic lesion area in apoE deficient mice overexpressing bovine growth hormone.
Mendelian	16368783	20051222	3	ldlr, triglycerides, cholesterol	Attenuated corticosterone response to chronic ACTH stimulation in hepatic lipase-deficient mice: evidence for a role for hepatic lipase in adrenal physiology.
Mendelian	17106922	20061116	3	apob, lipids, lipid	Mechanisms and significance of liver steatosis in hepatitis C virus infection.
Mendelian	24472537	20140130	3	gpd1, triglycerides, fatty acid	The role of glycerol-3-phosphate dehydrogenase 1 in the progression of fatty liver after acute ethanol administration in mice.
Mendelian	31880478	20191228	3	lpl, lipid, fatty acid	Fibroblast growth factor 21 regulates lipid accumulation and adipogenesis in goat intramuscular adipocyte.
Mendelian	15547449	20041118	3	atherosclerosis, cetp, lipid	Transfer of phosphatidylethanol between lipoproteins.
Mendelian	31861518	20191222	3	stroke, apoe, cardiovascular	Genetic Associations with Aging Muscle: A Systematic Review.
Mendelian	31856617	20191221	3	angptl3, lipid, cardiovascular	Angiopoietin-like proteins as therapeutic targets for cardiovascular disease: focus on lipid disorders.
Mendelian	31857643	20191221	3	heart, abca1, cholesterol	Identification of a novel cholesterol-lowering dipeptide, phenylalanine-proline (FP), and its down-regulation of intestinal ABCA1 in hypercholesterolemic rats and Caco-2 cells.
Mendelian	31852350	20191220	3	atherosclerosis, cetp, cholesterol	Development of an effective liposomal cholesterol ester transfer protein (CETP) vaccine for protecting against atherosclerosis in rabbit model.
Mendelian	31853766	20191220	3	abca1, atherosclerosis, cholesterol	Association between the transporters ABCA1/G1 and the expression of miR-33a/144 and the carotid intima media thickness in patients with arterial hypertension.
Mendelian	31874799	20191226	3	apoe, lipids, lipid	Apolipoprotein E-related glomerular disorders.
Mendelian	31866877	20191224	3	lpl, triglycerides, fatty acid	Why Do Men Accumulate Abdominal Visceral Fat?
Mendelian	31867447	20191224	3	apoe, lipids, lipid	Lipid class composition of membrane and raft fractions from brains of individuals with Alzheimer's disease.
Mendelian	18215356	20080125	3	type 2 diabetes, abca1, diabetes	Effects of ABCA1 variants on rosiglitazone monotherapy in newly diagnosed type 2 diabetes patients.
Mendelian	18212290	20080124	3	atherosclerosis, pad, apoe	Visceral adipose tissue inflammation accelerates atherosclerosis in apolipoprotein E-deficient mice.
Mendelian	18203443	20080122	3	ldlr, apob, lipid	Naphthalocyanine-reconstituted LDL nanoparticles for in vivo cancer imaging and treatment.
Mendelian	18203888	20080122	3	apoe, triglyceride, fatty acid	CD36 and proteoglycan-mediated pathways for (n-3) fatty acid enriched triglyceride-rich particle blood clearance in mouse models in vivo and in peritoneal macrophages in vitro.
Mendelian	18203900	20080122	3	apoe, atherosclerosis, lipid	Dietary soy protein isolate ameliorates atherosclerotic lesions in apolipoprotein E-deficient mice potentially by inhibiting monocyte chemoattractant protein-1 expression.
Mendelian	18204784	20080122	3	heart, atherosclerosis, apoe	Allograft inflammatory factor-1 augments macrophage phagocytotic activity and accelerates the progression of atherosclerosis in ApoE-/- mice.
Mendelian	18205936	20080122	3	apoe, lipid, lpl	Identification of differentially expressed ovarian genes during primary and early secondary oocyte growth in coho salmon, Oncorhynchus kisutch.
Mendelian	18206113	20080122	3	apob, triglycerides, cholesterol	Detection of apolipoproteins B-48 and B-100 carrying particles in lipoprotein fractions extracted from human aortic atherosclerotic plaques in sudden cardiac death cases.
Mendelian	18206649	20080122	3	apoa5, triglycerides, triglyceride	APOA1/C3/A5 haplotype and risk of hypertriglyceridemia in Taiwanese.
Mendelian	18222178	20080129	3	apob, lipid, cholesterol	Detection of familial defective apoB (FDB) mutations in hypercholesterolemic children and adolescents by denaturing high performance liquid chromatography (DHPLC).
Mendelian	30562183	20181219	3	pcsk9, apob, diabetes	Biomarkers of aortic bioprosthetic valve structural degeneration.
Mendelian	30558262	20181219	3	lpl, triglyceride, cardiovascular	Carnosic Acid Modulates Increased Hepatic Lipogenesis and Adipocytes Differentiation in Ovariectomized Mice Fed Normal or High-Fat Diets.
Mendelian	30559189	20181219	3	gpihbp1, lpl, triglyceride	Structure of the lipoprotein lipase-GPIHBP1 complex that mediates plasma triglyceride hydrolysis.
Mendelian	30554802	20181218	3	abcg5, lipid, cholesterol	PPARŒ≥ overexpression regulates cholesterol metabolism in human L02 hepatocytes.
Mendelian	30557902	20181218	3	lpl, triglyceride, diabetes	Apolipoprotein CIII and diabetes. Is there a link?
Mendelian	30553642	20181217	3	lcat, lipid, cholesterol	[Glomerulopathy associated with lecithin-cholesterol-acyltransferase deficiency: A case report and literature review].
Mendelian	30553772	20181217	3	ldlr, atherosclerosis, cardiovascular	CX3CL1-Fc treatment prevents atherosclerosis in Ldlr KO mice.
Mendelian	30553840	20181217	3	apob, lipids, lipid	A serum protein factor mediates maturation and apoB-association of HCV particles in the extracellular milieu.
Mendelian	30554092	20181217	3	ldlr, lipid, fatty acid	The effects of omega-3 fatty acids and vitamin E co-supplementation on gene expression related to inflammation, insulin and lipid in patients with Parkinson's disease: A randomized, double-blind, placebo-controlled trial.
Mendelian	30551487	20181216	3	apoe, atherosclerosis, lipid	miR-449a induces EndMT, promotes the development of atherosclerosis by targeting the interaction between AdipoR2 and E-cadherin in Lipid Rafts.
Mendelian	30551500	20181216	3	apoe, atherosclerosis, lipid	mircroRNA-152 prevents the malignant progression of atherosclerosis via down-regulation of KLF5.
Mendelian	30544401	20181215	3	cyp27a1, fatty acid, cholesterol	Case report of dysregulation of primary bile acid synthesis in a family with X-linked adrenoleukodystrophy.
Mendelian	30546063	20181215	3	cardiovascular, apoe, cholesterol	Apolipoprotein E genotypes among diverse middle-aged and older Latinos: Study of Latinos-Investigation of Neurocognitive Aging results (HCHS/SOL).
Mendelian	30536661	20181212	3	ldlr, diabetes, cholesterol	Coenzyme Q<sub>10</sub> protects against Œ≤-cell toxicity induced by pravastatin treatment of hypercholesterolemia.
Mendelian	30526464	20181212	3	heart, pcsk9, cardiovascular	PCSK9 Inhibitors and Cardiovascular Disease: Impact on Cardiovascular Outcomes.
Mendelian	30527147	20181212	3	pcsk9, lipid, cardiovascular	Cardiovascular Efficacy and Safety of PCSK9 Inhibitors: Systematic Review and Meta-analysis Including the ODYSSEY OUTCOMES Trial.
Mendelian	23279260	20130103	3	apoa5, lipid, triglyceride	The role of apolipoprotein A5 in obesity and the metabolic syndrome.
Mendelian	23280472	20130103	3	lpl, lipids, lipid	Insulin effect on lipogenesis and fat distribution in three genotypes of ducks during overfeeding.
Mendelian	23280554	20130103	3	ldlr, lipid, cholesterol	Analysis of the protein network of cholesterol homeostasis in different brain regions: an age and sex dependent perspective.
Mendelian	23288845	20130105	3	atherosclerosis, apoe, abca1	Protein kinase C controls vesicular transport and secretion of apolipoprotein E from primary human macrophages.
Mendelian	23284911	20130104	3	diabetes, apoe, cholesterol	High-glucose-induced endothelial cell injury is inhibited by a Peptide derived from human apolipoprotein E.
Mendelian	9278582	19970901	3	lpl, lipid, triglyceride	Potential role of TNFalpha and lipoprotein lipase as candidate genes for obesity.
Mendelian	9281607	19970901	3	ldlr, apoe, lipids	Human recombinant apolipoprotein E-enriched liposomes can mimic low-density lipoproteins as carriers for the site-specific delivery of antitumor agents.
Mendelian	9284903	19970901	3	apob, triglycerides, cholesterol	Normal intestinal dietary fat and cholesterol absorption, intestinal apolipoprotein B (ApoB) mRNA levels, and ApoB-48 synthesis in a hypobetalipoproteinemic kindred without any ApoB truncation.
Mendelian	8132527	19940318	3	cetp, triglycerides, triglyceride	Apolipoprotein A-I metabolism in cholesteryl ester transfer protein transgenic mice. Insights into the mechanisms responsible for low plasma high density lipoprotein levels.
Mendelian	20350420	20100331	3	lpl, lipid, cardiovascular	[Lipoprotein lipase gene mutations and the risk of cardiovascular diseases in children with obesity].
Mendelian	20347443	20100330	3	atherosclerosis, apoe, cholesterol	Genetic reduction of lipoic acid synthase expression modestly increases atherosclerosis in male, but not in female, apolipoprotein E-deficient mice.
Mendelian	20348106	20100330	3	abca1, lipid, cholesterol	Binding of PDZ-RhoGEF to ATP-binding cassette transporter A1 (ABCA1) induces cholesterol efflux through RhoA activation and prevention of transporter degradation.
Mendelian	20348244	20100330	3	atherosclerosis, apoe, cardiovascular	Dimethylarginine dimethylaminohydrolase overexpression ameliorates atherosclerosis in apolipoprotein E-deficient mice by lowering asymmetric dimethylarginine.
Mendelian	12734777	20030508	3	artery, lpl, lipid	Effect of losartan on insulin plasma concentrations and LPL activity in adipose tissue of hypertensive rats.
Mendelian	229869	19791001	3	apob, lipids, cholesterol	Collagenase-solubilized lipoprotein--glycosaminoglycan complexes of human aortic fibrous plaque lesions.
Mendelian	27760380	20161105	3	abca1, lipid, cholesterol	In¬†vitro characterization and endocrine regulation of cholesterol and phospholipid transport in the mammary gland.
Mendelian	18266936	20080213	3	ldlr, lipid, cholesterol	Lovastatin inhibits amyloid precursor protein (APP) beta-cleavage through reduction of APP distribution in Lubrol WX extractable low density lipid rafts.
Mendelian	18268038	20080213	3	stroke, atherosclerosis, apoe	IL-33 reduces the development of atherosclerosis.
Mendelian	32951592	20200921	3	apoe, atherosclerosis, lipid	Chemerin enhances the adhesion and migration of human endothelial progenitor cells and increases lipid accumulation in mice with atherosclerosis.
Mendelian	30258647	20180928	3	pcsk9, lipid, coronary	Serum PCSK9 is modified by interleukin-6 receptor antagonism in patients with hypercholesterolaemia following non-ST-elevation myocardial infarction.
Mendelian	30257374	20180928	3	atherosclerosis, apoe, diabetes	Berberine treatment reduces atherosclerosis by mediating gut microbiota in apoE-/- mice.
Mendelian	30258364	20180928	3	ldlr, abca1, cholesterol	Physiology and Pathophysiology of Steroid Biosynthesis, Transport and Metabolism in the Human Placenta.
Mendelian	30259291	20180928	3	cardiovascular, apoe, cholesterol	The effect of midlife cardiovascular risk factors on white matter hyperintensity volume and cognition two decades later in normal ageing women.
Mendelian	30261531	20180928	3	artery, atherosclerosis, apoe	The Involvement of Toll-like Receptor-2 in Arterial Thrombus Formation.
Mendelian	30263528	20180929	3	lpl, lipid, fatty acid	<i>In vitro</i> anti-obesity effects of sesamol mediated by adenosine monophosphate-activated protein kinase and mitogen-activated protein kinase signaling in 3T3-L1 cells.
Mendelian	30251625	20180926	3	cardiovascular, pcsk9, cholesterol	The cargo receptor SURF4 promotes the efficient cellular secretion of PCSK9.
Mendelian	30253291	20180926	3	pcsk9, lipid, cholesterol	AAV8-mediated overexpression of mPCSK9 in liver differs between male and female mice.
Mendelian	30247793	20180925	3	cardiovascular, apob, cholesterol	Changes in serum afamin and vitamin E levels after selective LDL apheresis.
Mendelian	30248338	20180925	3	cyp27a1, triglyceride, fatty acid	Angiopoietin-Like Protein 8 Is a Novel Vitamin D Receptor Target Gene Involved in Nonalcoholic Fatty Liver Pathogenesis.
Mendelian	30237900	20180922	3	abca1, cardiovascular, cholesterol	Apolipoprotein A1 mimetic peptide ATI-5261 reverses arterial stiffness at late pregnancy and early postpartum in a COMT<sup>-/-</sup> mouse model of preeclampsia.
Mendelian	30232730	20180921	3	apoe, atherosclerosis, lipid	Aerobic Exercise Prevents Insulin Resistance Through the Regulation of miR-492/Resistin Axis in Aortic Endothelium.
Mendelian	30235358	20180921	3	apoe, lipid, cholesterol	Role of Apolipoprotein E gene polymorphism in the risk of familial hypercholesterolemia: a case-control study.
Mendelian	12363033	20021005	3	abca1, lipid, cholesterol	ABCA2: a candidate regulator of neural transmembrane lipid transport.
Mendelian	12356638	20021003	3	artery, atherosclerosis, apoe	Smooth muscle cells in transplant atherosclerotic lesions are originated from recipients, but not bone marrow progenitor cells.
Mendelian	12359639	20021003	3	lpl, triglyceride, cholesterol	Effect of YM-53601, a novel squalene synthase inhibitor, on the clearance rate of plasma LDL and VLDL in hamsters.
Mendelian	32972679	20200925	3	abca1, lipid, triglyceride	Affecting Lipid Metabolism Salivary MicroRNAs Expressions in Arabian Racehorses Before and After the Race.
Mendelian	32975918	20200925	3	atherosclerosis, lipids, pcsk9	Endothelial-Specific Overexpression of Histone Deacetylase 2 Protects Mice against Endothelial Dysfunction and Atherosclerosis.
Mendelian	32970979	20200924	3	apoe, apob, lipid	Retinoic Acid-Loaded Poly(lactic-<i>co</i>-glycolic acid) Nanoparticle Formulation of ApoB-100-Derived Peptide 210 Attenuates Atherosclerosis.
Mendelian	12368141	20021009	3	apob, lipids, lipid	[VNTR3' polymorphism of apoliproprotein B gene in obese people].
Mendelian	10559507	19991124	3	lcat, lipid, cholesterol	Fractional efflux and net change in cellular cholesterol content mediated by sera from mice expressing both human apolipoprotein AI and human lecithin:cholesterol acyltransferase genes.
Mendelian	10559517	19991124	3	ldlr, lipid, cholesterol	Mutation screening and genotype:phenotype correlation in familial hypercholesterolaemia.
Mendelian	25652089	20150206	3	ldlr, pcsk9, cholesterol	Reduction of circulating PCSK9 and LDL-C levels by liver-specific knockdown of HNF1Œ± in normolipidemic mice.
Mendelian	25653417	20150206	3	cardiovascular, pcsk9, cholesterol	Anti-PCSK9 antibody pharmacokinetics and low-density lipoprotein-cholesterol pharmacodynamics in nonhuman primates are antigen affinity-dependent and exhibit limited sensitivity to neonatal Fc receptor-binding enhancement.
Mendelian	25648963	20150205	3	heart, stroke, apoe	Genome-wide studies of verbal declarative memory in nondemented older people: the Cohorts for Heart and Aging Research in Genomic Epidemiology consortium.
Mendelian	28291870	20170315	3	pcsk9, lipids, diabetes	Long-term Low-Density Lipoprotein Cholesterol-Lowering Efficacy, Persistence, and Safety of Evolocumab in Treatment of Hypercholesterolemia: Results Up to 4 Years From the Open-Label OSLER-1 Extension Study.
Mendelian	15242861	20040710	3	ldlr, atherosclerosis, apoe	Potential role for mitogen-activated protein kinase phosphatase-1 in the development of atherosclerotic lesions in mouse models.
Mendelian	15242863	20040710	3	apob, triglyceride, cholesterol	Interrelationships between human apolipoprotein A-I and apolipoproteins B-48 and B-100 kinetics using stable isotopes.
Mendelian	21955554	20110930	3	apoe, lipid, triglycerides	Inactivation of CD73 promotes atherogenesis in apolipoprotein E-deficient mice.
Mendelian	21957202	20110930	3	abca1, lipid, cholesterol	Nascent HDL formation by hepatocytes is reduced by the concerted action of serum amyloid A and endothelial lipase.
Mendelian	18975056	20081101	3	lpl, triglyceride, fatty acid	The role of LXR alpha in goose primary hepatocyte lipogenesis.
Mendelian	24673343	20140329	3	heart, ldlr, lipid	Molecular cloning, expression and polymorphism of goose LRP8 gene.
Mendelian	24649090	20140321	3	hyperlipidemia, pcsk9, lipid	The dual behavior of PCSK9 in the regulation of apoptosis is crucial in Alzheimer's disease progression (Review).
Mendelian	24659793	20140325	3	stroke, apoe, cardiovascular	Progression of cognitive impairment in stroke/TIA patients over 3‚ÄÖyears.
Mendelian	24661908	20140326	3	cardiovascular, lcat, cholesterol	Alterations in plasma lecithin:cholesterol acyltransferase and myeloperoxidase in acute myocardial infarction: implications for cardiac outcome.
Mendelian	24661912	20140326	3	abca1, lipid, cholesterol	Differential regulation of ABCA1 and ABCG1 gene expressions in the remodeling mouse hippocampus after entorhinal cortex lesion and liver-X receptor agonist treatment.
Mendelian	24662316	20140326	3	apoe, lipid, cardiovascular	Apolipoprotein E-deficient mice are susceptible to the development of acute lung injury.
Mendelian	2713381	19890426	3	apoe, fatty acid, cholesterol	Lipid and lipoprotein synthesis in isolated and cultured hepatocytes from lean and obese Zucker rats.
Mendelian	12048123	20020606	3	atherosclerosis, apoe, cholesterol	Hypercholesterolaemia and circulating levels of CXC chemokines in apoE*3 Leiden mice.
Mendelian	12042130	20020604	3	apoe, lipids, cholesterol	[Influence of plasma lipids, APOE genotype and type of LDL receptor gene mutations on myocardial infarction in subjects with familial hypercholesterolemia].
Mendelian	12042316	20020604	3	apoe, lipid, cholesterol	Apolipoprotein E (ApoE) isoform-dependent lipid release from astrocytes prepared from human ApoE3 and ApoE4 knock-in mice.
Mendelian	12042427	20020604	3	apob, lipid, triglyceride	Garlic inhibits microsomal triglyceride transfer protein gene expression in human liver and intestinal cell lines and in rat intestine.
Mendelian	12042440	20020604	3	cetp, fatty acid, cholesterol	Trans fatty acids affect lipoprotein metabolism in rats.
Mendelian	22142389	20111207	3	heart, apoe, cholesterol	Risk profiles of subtypes of mild cognitive impairment: the sydney memory and ageing study.
Mendelian	2966154	19880505	3	apob, lipid, triglyceride	Interactions of low density lipoprotein2 and other apolipoprotein B-containing lipoproteins with lipoprotein(a).
Mendelian	3163347	19880501	3	apoe, apob, cholesterol	Uptake of cholesterol-rich remnant lipoproteins by human monocyte-derived macrophages is mediated by low density lipoprotein receptors.
Mendelian	3411239	19880501	3	atherosclerosis, apoe, cholesterol	Lipoprotein metabolism by macrophages from atherosclerosis-susceptible White Carneau and resistant Show Racer pigeons.
Mendelian	3411241	19880501	3	apob, triglyceride, cholesterol	Independent regulation of plasma apolipoprotein C-II and C-III concentrations in very low density and high density lipoproteins: implications for the regulation of the catabolism of these lipoproteins.
Mendelian	15375590	20040918	3	hyperlipidemia, apoe, lipid	Apolipoprotein E as vascular risk factor in neurodegenerative dementia.
Mendelian	15788471	20050325	3	apoe, triglycerides, triglyceride	Graded effects of proteinuria on HDL structure in nephrotic rats.
Mendelian	15789447	20050325	3	apoe, triglycerides, cholesterol	Bayesian modelling of multivariate quantitative traits using seemingly unrelated regressions.
Mendelian	15984932	20050630	3	cyp27a1, lipids, cholesterol	Liver fatty-acid-binding protein (L-FABP) gene ablation alters liver bile acid metabolism in male mice.
Mendelian	15356672	20040910	3	apob, lipids, lipid	Decrease of plasma apolipoprotein A-IV during weight reduction in obese adolescents on a low fat diet.
Mendelian	15358117	20040911	3	abca1, lipid, cholesterol	Serum amyloid A promotes ABCA1-dependent and ABCA1-independent lipid efflux from cells.
Mendelian	15358601	20040911	3	abca1, lipid, cholesterol	Cyclosporin A traps ABCA1 at the plasma membrane and inhibits ABCA1-mediated lipid efflux to apolipoprotein A-I.
Mendelian	15359535	20040914	3	apoe, lipid, cholesterol	Apolipoprotein E polymorphism and its association with serum lipid levels in Brazilian children.
Mendelian	15364123	20040915	3	apob, lipid, cholesterol	Atherogenesis and vascular calcification in mice expressing the human LPA gene.
Mendelian	15251433	20040715	3	atherosclerosis, lcat, cholesterol	Increased plasma HDL cholesterol levels and biliary cholesterol excretion in hamster by LCAT overexpression.
Mendelian	12738777	20030510	3	atherosclerosis, apoe, cardiovascular	TDAG51 is induced by homocysteine, promotes detachment-mediated programmed cell death, and contributes to the cevelopment of atherosclerosis in hyperhomocysteinemia.
Mendelian	12888298	20030731	3	lpl, triglycerides, fatty acid	A paradox resolved: the postprandial model of insulin resistance explains why gynoid adiposity appears to be protective.
Mendelian	12888644	20030731	3	cetp, lipids, cholesterol	Replacing 40% of dietary animal fat with vegetable oil is associated with lower HDL cholesterol and higher cholesterol ester transfer protein in cynomolgus monkeys fed sufficient linoleic acid.
Mendelian	31660448	20191030	3	lpl, pad, fatty acid	Differential Expression of Adipocyte-Related Molecules in the Distal Epididymal Fat of Mouse during Postnatal Period.
Mendelian	31665383	20191031	3	diabetes, cetp, cholesterol	Elevated Cholesteryl Ester Transfer Protein Activity Early in Pregnancy Predicts Prediabetes 5 Years Later.
Mendelian	31664073	20191031	3	abca1, lipids, cholesterol	LXRŒ≤ controls glioblastoma cell growth, lipid balance, and immune modulation independently of ABCA1.
Mendelian	23218908	20121211	3	atherosclerosis, apoe, cardiovascular	High-resolution vascular tissue characterization in mice using 55MHz ultrasound hybrid imaging.
Mendelian	23219222	20121211	3	atherosclerosis, apoe, diabetes	Increased amount of bone marrow-derived smooth muscle-like cells and accelerated atherosclerosis in diabetic apoE-deficient mice.
Mendelian	23219720	20121211	3	lipc, cetp, cholesterol	Functional characterization of novel variants in the CETP promoter and the LIPC gene in subjects with hyperalphalipoproteinemia.
Mendelian	23221380	20121211	3	ldlr, apoe, fatty acid	Increase of fatty acid oxidation and VLDL assembly and secretion overexpression of PTEN in cultured hepatocytes of newborn calf.
Mendelian	23224081	20121211	3	apoe, lipid, fatty acid	Cytochrome P4502S1: a novel monocyte/macrophage fatty acid epoxygenase in human atherosclerotic plaques.
Mendelian	10353412	19990603	3	hyperlipidemia, apoe, cholesterol	Apolipoprotein E epsilon 4 allele and nephrotic glomerular diseases in children.
Mendelian	10353889	19990603	3	atherosclerosis, apoe, cholesterol	Chlamydia pneumoniae infection accelerates the progression of atherosclerosis in apolipoprotein E-deficient mice.
Mendelian	10354721	19990604	3	cardiovascular, apoe, cholesterol	[Cognitive impairment and cardiovascular disease risk factors. Project CASCADE Krak√≥w. I. Project to test exposure to risk factors for cardiovascular disease in the studied sample].
Mendelian	10357840	19990605	3	apob, triglyceride, cholesterol	Differential regulation of apolipoprotein B secretion from HepG2 cells by two HMG-CoA reductase inhibitors, atorvastatin and simvastatin.
Mendelian	12801604	20030613	3	atherosclerosis, apoe, cholesterol	Hypercholesterolemia in pregnant mice does not affect atherosclerosis in adult offspring.
Mendelian	12801608	20030613	3	apoe, atherosclerosis, lipids	Effects of vitamin supplementation and hyperhomocysteinemia on atherosclerosis in apoE-deficient mice.
Mendelian	12808344	20030617	3	atherosclerosis, apoe, cholesterol	Persistence of the nitric oxide pathway in the aorta of hypercholesterolemic apolipoprotein-E-deficient mice.
Mendelian	19765707	20090922	3	abca1, lcat, cholesterol	Tangier disease caused by compound heterozygosity for ABCA1 mutations R282X and Y1532C.
Mendelian	19772500	20090924	3	lipa, atherosclerosis, cardiovascular	[Comparative transcriptome analysis of human aorta atherosclerotic lesions and peripheral blood leukocytes from essential hypertension patients].
Mendelian	19778942	20090926	3	hyperlipidemia, apoe, lipid	Tumor necrosis factor-like weak inducer of apoptosis (TWEAK) enhances vascular and renal damage induced by hyperlipidemic diet in ApoE-knockout mice.
Mendelian	19780153	20090926	3	apoe, atherosclerosis, lipid	Tyrosine polyethylene glycol (PEG)-micelle magnetic resonance contrast agent for the detection of lipid rich areas in atherosclerotic plaque.
Mendelian	19780863	20090929	3	lpl, lipid, cholesterol	Lipoprotein lipase and endothelial lipase in human testis and in germ cell neoplasms.
Mendelian	19780982	20090929	3	artery, lpl, lipid	The expression and activity of brain lipoprotein lipase is increased after acute cerebral ischemia-reperfusion in rats.
Mendelian	19782154	20090929	3	abca1, lipid, cholesterol	The role of hydrophobic and negatively charged surface patches of lipid-free apolipoprotein A-I in lipid binding and ABCA1-mediated cholesterol efflux.
Mendelian	2505016	19890901	3	apoe, triglyceride, cholesterol	Quantitative and qualitative changes of apolipoprotein AI-containing lipoproteins in patients on continuous ambulatory peritoneal dialysis.
Mendelian	2600540	19890901	3	apoe, triglycerides, cholesterol	Genetic studies of human apolipoproteins. XI. The effect of the apolipoprotein C-II polymorphism on lipoprotein levels in Nigerian blacks.
Mendelian	2600545	19890901	3	hyperlipidemia, apob, triglyceride	Evaluation of a monoclonal antibody-based enzyme-linked immunosorbent assay as a candidate reference method for the measurement of apolipoprotein B-100.
Mendelian	2514290	19890901	3	lcat, lipid, cholesterol	Effect of total parenteral nutrition with intravenous fat on lipids and high density lipoprotein heterogeneity in neonates.
Mendelian	2768238	19890905	3	lcat, fatty acid, cholesterol	Reaction of lecithin cholesterol acyltransferase with water-soluble substrates.
Mendelian	16792510	20060624	3	ldlr, apob, coronary	Molecular genetic testing for familial hypercholesterolemia in the Netherlands: a stepwise screening strategy enhances the mutation detection rate.
Mendelian	9677019	19980724	3	cetp, lipid, cholesterol	Lipoprotein composition influences cholesteryl ester transfer in alcohol abusers.
Mendelian	2006165	19910315	3	lpl, triglycerides, fatty acid	Transport of lipoprotein lipase across endothelial cells.
Mendelian	1848701	19910315	3	apoe, lipid, cholesterol	Expression of the human apolipoprotein E gene suppresses steroidogenesis in mouse Y1 adrenal cells.
Mendelian	9672881	19980722	3	apoe, apob, lipids	Distribution of tocopherol and apolipoprotein A-I immunoreactivity in rat liver chromatin.
Mendelian	10683374	20000223	3	apoe, atherosclerosis, lipid	Enhanced atherosclerosis and kidney dysfunction in eNOS(-/-)Apoe(-/-) mice are ameliorated by enalapril treatment.
Mendelian	10683382	20000223	3	ldlr, apob, triglyceride	The role of the LDL receptor in apolipoprotein B secretion.
Mendelian	10683946	20000223	3	apob, triglyceride, cholesterol	[Change of serum lipid, apolipoprotein during cholesterol gallstone formation in rabbit model].
Mendelian	8443238	19930224	3	lcat, lipid, cholesterol	Structural and functional properties of natural and chemical variants of apolipoprotein A-I.
Mendelian	8443248	19930224	3	lcat, fatty acid, cholesterol	Lecithin-cholesterol acyltransferase: effects of mutagenesis at N-linked oligosaccharide attachment sites on acyl acceptor specificity.
Mendelian	7819594	19940101	3	lpl, lipid, triglycerides	Lipoprotein lipase: structure, function and mechanism of action.
Mendelian	8052429	19940101	3	apob, triglycerides, cholesterol	Symptomatic antiproteinuric treatment decreases serum lipoprotein (a) concentration in patients with glomerular proteinuria.
Mendelian	9222863	19940101	3	lpl, fatty acid, diabetes	Decreased susceptibility of glycated very low density lipoproteins to lipoprotein lipase in vitro and prevention by glutathione.
Mendelian	9222865	19940101	3	apoe, triglycerides, cholesterol	Determination of apolipoprotein E in high density lipoprotein fraction by immunofixation method and turbidimetric immunoassay after precipitation.
Mendelian	8154370	19940101	3	apob, triglyceride, cholesterol	Apolipoprotein B and low-density lipoprotein structure: implications for biosynthesis of triglyceride-rich lipoproteins.
Mendelian	8172944	19940101	3	apoe, triglycerides, cholesterol	Apolipoprotein E-4 gene dose in clinically diagnosed Alzheimer's disease: prevalence, plasma cholesterol levels and cerebrovascular change.
Mendelian	8187205	19940101	3	apob, lipids, lipid	Apoprotein-phospholipid interactions in Lp(a).
Mendelian	8187216	19940101	3	lpl, triglycerides, cholesterol	Long distance runners and body-builders exhibit elevated plasma levels of lipoprotein(a).
Mendelian	8187219	19940101	3	apob, triglyceride, cholesterol	A comparison of Lp(a) levels in fresh and frozen plasma using ELISAs with either anti-apo(a) or anti-apoB reporting antibodies.
Mendelian	7992210	19940101	3	apob, lipid, cholesterol	[The characteristics of the lipid-hormonal interrelations in young men with a history of myocardial infarct (based on family registry data in Novosibirsk and Bishkek)].
Mendelian	699338	19780915	3	lcat, fatty acid, cholesterol	The effect of lipoprotein lipase and hepatic lipase on the electrophoretic mobility of lipoprotein-X.
Mendelian	11505866	20010817	3	lpl, lipids, cardiovascular	[Lipid metabolism and exercise].
Mendelian	11498466	20010811	3	heart, atherosclerosis, apoe	Compensatory enlargement and stenosis develop in apoE(-/-) and apoE*3-Leiden transgenic mice.
Mendelian	11498467	20010811	3	apoe, lipid, triglyceride	Mice expressing only the mutant APOE3Leiden gene show impaired VLDL secretion.
Mendelian	7096573	19820801	3	hyperlipidemia, apoe, triglyceride	Increased prevalence of apolipoprotein E4 in type V hyperlipoproteinemia.
Mendelian	15976328	20050625	3	apoe, atherosclerosis, lipid	Genetic deletion or antibody blockade of alpha1beta1 integrin induces a stable plaque phenotype in ApoE-/- mice.
Mendelian	10679292	20000219	3	stroke, apoe, cholesterol	Apolipoprotein E and apolipoprotein D expression in a murine model of singlet oxygen-induced cerebral stroke.
Mendelian	10681404	20000219	3	ldlr, apoe, lipid	Relative roles of LDLr and LRP in the metabolism of chylomicron remnants in genetically manipulated mice.
Mendelian	10681409	20000219	3	apoe, triglyceride, cholesterol	Markedly increased secretion of VLDL triglycerides induced by gene transfer of apolipoprotein E isoforms in apoE-deficient mice.
Mendelian	10681411	20000219	3	apoe, triglyceride, cholesterol	Phospholipid transfer protein gene knock-out mice have low high density lipoprotein levels, due to hypercatabolism, and accumulate apoA-IV-rich lamellar lipoproteins.
Mendelian	17303773	20070217	3	abca1, apoe, cholesterol	A pathway-dependent on apoE, ApoAI, and ABCA1 determines formation of buoyant high-density lipoprotein by macrophage foam cells.
Mendelian	17303779	20070217	3	abca1, lcat, cholesterol	Genetic etiology of isolated low HDL syndrome: incidence and heterogeneity of efflux defects.
Mendelian	12401722	20021029	3	apob, lipids, diabetes	Relationship of phospholipid transfer protein activity to HDL and apolipoprotein B-containing lipoproteins in subjects with and without type 1 diabetes.
Mendelian	12401883	20021029	3	hyperlipidemia, apob, triglycerides	Familial combined hyperlipidemia plasma stimulates protein secretion by HepG2 cells: identification of fibronectin in the differential secretion proteome.
Mendelian	19339774	20090403	3	lpl, triglycerides, fatty acid	Dietary conjugated linoleic acid induces tissue-specific lipoprotein lipase mRNA modulation in high-sucrose-fed mice.
Mendelian	19339974	20090403	3	apoe, lipid, cholesterol	Apolipoprotein E and its receptors in Alzheimer's disease: pathways, pathogenesis and therapy.
Mendelian	17394430	20070331	3	type 2 diabetes, lpl, lipid	Response to pioglitazone treatment is associated with the lipoprotein lipase S447X variant in subjects with type 2 diabetes mellitus.
Mendelian	17395903	20070331	3	apob, lipid, triglyceride	HGF ameliorates a high-fat diet-induced fatty liver.
Mendelian	23993539	20130903	3	abca1, lipid, cholesterol	Inhibitory effect of Piper betel leaf extracts on copper-mediated LDL oxidation and oxLDL-induced lipid accumulation via inducing reverse cholesterol transport in macrophages.
Mendelian	24007526	20130907	3	mttp, lipids, triglyceride	Supplementary site interactions are critical for the regulation of microsomal triglyceride transfer protein by microRNA-30c.
Mendelian	24009459	20130907	3	hyperlipidemia, lpl, lipid	Gestational hyperlipidemia and acute pancreatitis with underlying partial lipoprotein lipase deficiency and apolipoprotein E3/E2 genotype.
Mendelian	24001346	20130905	3	apoe, lipids, triglyceride	Relationship between apolipoprotein E gene polymorphism with triglyceride level in patients with renal diseases.
Mendelian	24001602	20130905	3	cardiovascular, apob, cholesterol	HNRNPA1 regulates HMGCR alternative splicing and modulates cellular cholesterol metabolism.
Mendelian	24001676	20130905	3	lpl, lipid, fatty acid	Lipogenesis and lipolysis: the pathways exploited by the cancer cells to acquire fatty acids.
Mendelian	16904358	20060815	3	heart, lpl, lipid	Molecular characterization of lipoprotein lipase, hepatic lipase and pancreatic lipase genes: effects of fasting and refeeding on their gene expression in red sea bream Pagrus major.
Mendelian	16905138	20060815	3	cetp, lipid, cholesterol	Partial suppression of CETP activity beneficially modifies the lipid transfer profile of plasma.
Mendelian	26720342	20160101	3	stroke, atherosclerosis, apoe	C2238/Œ±ANP modulates apolipoprotein E through Egr-1/miR199a in vascular smooth muscle cells in vitro.
Mendelian	16917677	20060819	3	apoe, lipid, cholesterol	Pharmacogenetic determinants of variability in lipid-lowering response to pravastatin therapy.
Mendelian	26414456	20150929	3	cardiovascular, pcsk9, cholesterol	Is there enough evidence with evolocumab and alirocumab (antibodies to proprotein convertase substilisin-kexin type, PCSK9) on cardiovascular outcomes to use them widely? Evaluation of Sabatine MS, Giugliano RP, Wiviott SD et al. Efficacy and safety of evolocumab in reducing lipids and cardiovascular events. N Engl J Med 2015;372:1500-1509, and Robinson JG, Farnier M, Krempf M et al. Efficacy and safety of alirocumab in reducing lipids and cardiovascular events. N Engl J Med 2015;372:1488-99.
Mendelian	26414604	20150929	3	atherosclerosis, apoe, cardiovascular	Telomerase Reverse Transcriptase and Peroxisome Proliferator-Activated Receptor Œ≥ Co-Activator-1Œ± Cooperate to Protect Cells from DNA Damage and Mitochondrial Dysfunction in Vascular Senescence.
Mendelian	26404254	20150926	3	ldlr, atherosclerosis, cholesterol	Weekly Treatment of 2-Hydroxypropyl-Œ≤-cyclodextrin Improves Intracellular Cholesterol Levels in LDL Receptor Knockout Mice.
Mendelian	26404360	20150926	3	apoe, triglyceride, cholesterol	Effects of APOE rs429358, rs7412 and GSTM1/GSTT1 Polymorphism on Plasma and Erythrocyte Antioxidant Parameters and Cognition in Old Chinese Adults.
Mendelian	26404485	20150926	3	heart, ldlr, lipid	Macrophage Notch Ligand Delta-Like 4 Promotes Vein Graft Lesion Development: Implications for the Treatment of Vein Graft Failure.
Mendelian	26404487	20150926	3	heart, ldlr, atherosclerosis	Deficiency of HIF1Œ± in Antigen-Presenting Cells Aggravates Atherosclerosis and Type 1 T-Helper Cell Responses in Mice.
Mendelian	26404765	20150926	3	apoe, lipid, cholesterol	Eliciting the mitochondrial unfolded protein response by nicotinamide adenine dinucleotide repletion reverses fatty liver disease in mice.
Mendelian	26399628	20150925	3	lpl, lipid, cardiovascular	Sea cucumber cerebrosides and long-chain bases from Acaudina molpadioides protect against high fat diet-induced metabolic disorders in mice.
Mendelian	26400926	20150925	3	artery, atherosclerosis, apoe	Skin-Derived Mesenchymal Stem Cells Alleviate Atherosclerosis via Modulating Macrophage Function.
Mendelian	26402114	20150925	3	abca1, apoe, cholesterol	Bexarotene Promotes Cholesterol Efflux and Restricts Apical-to-Basolateral Transport of Amyloid-Œ≤ Peptides in an In Vitro Model of the Human Blood-Brain Barrier.
Mendelian	26392754	20150923	3	artery, atherosclerosis, apoe	Dabigatran etexilate retards the initiation and progression of atherosclerotic lesions and inhibits the expression of oncostatin M in apolipoprotein E-deficient mice.
Mendelian	26388538	20150922	3	lpl, angptl3, triglyceride	Acute alcohol consumption downregulates lipoprotein lipase activity in vivo.
Mendelian	26388776	20150922	3	cardiovascular, cetp, cholesterol	HDL/ApoA-1 infusion and ApoA-1 gene therapy in atherosclerosis.
Mendelian	4033424	19850901	3	apoe, triglyceride, lpl	Plasma lipoprotein abnormalities associated with acquired hepatic triglyceride lipase deficiency.
Mendelian	29326312	20180113	3	artery, atherosclerosis, apoe	FOXO3a (Forkhead Transcription Factor O Subfamily Member 3a) Links Vascular Smooth Muscle Cell Apoptosis, Matrix Breakdown, Atherosclerosis, and Vascular Remodeling Through a Novel Pathway Involving MMP13 (Matrix Metalloproteinase 13).
Mendelian	29321244	20180112	3	cyp27a1, abca1, cholesterol	Silencing carboxylesterase 1 in human THP-1 macrophages perturbs genes regulated by PPARŒ≥/RXR and RAR/RXR: down-regulation of CYP27A1-LXRŒ± signaling.
Mendelian	29317334	20180111	3	ldlr, atherosclerosis, cholesterol	Systematic identification of rabbit LncRNAs reveals functional roles in atherosclerosis.
Mendelian	29317958	20180111	3	lpl, lipid, triglyceride	Relationship Between Angiopoietin-Like Protein 8 and Fasting Serum Triglyceride Level.
Mendelian	29312456	20180110	3	cardiovascular, apob, diabetes	Association of sleep duration with apolipoproteins and the apolipoprotein B/A1 ratio: the China health and nutrition survey.
Mendelian	29312569	20180110	3	apoa5, lipid, triglyceride	Metformin improves nonalcoholic fatty liver disease in obese mice via down-regulation of apolipoprotein A5 as part of the AMPK/LXRŒ± signaling pathway.
Mendelian	29312959	20180110	3	ldlr, atherosclerosis, cholesterol	An Interleukin-6 Receptor Antibody Suppresses Atherosclerosis in Atherogenic Mice.
Mendelian	29313574	20180110	3	atherosclerosis, apoe, cardiovascular	A Study of Genetic Markers in Patients of Rheumatoid Arthritis and their Co-Relation with Severity of the Disease.
Mendelian	29316447	20180110	3	apoe, triglycerides, cholesterol	Circulating metabolites and general cognitive ability and dementia: Evidence from 11 cohort studies.
Mendelian	29335318	20180117	3	heart, stroke, apoe	Longitudinal Effect of Stroke on Cognition: A Systematic Review.
Mendelian	29334796	20180117	3	stroke, pcsk9, cardiovascular	The systematic review of randomized controlled trials of PCSK9 antibodies challenges their "efficacy breakthrough" and the "lower, the better" theory.
Mendelian	29335416	20180117	3	lpl, lipids, fatty acid	Lack of pronounced changes in the expression of fatty acid handling proteins in adipose tissue and plasma¬†of morbidly obese humans.
Mendelian	29332570	20180116	3	cardiovascular, pcsk9, cholesterol	Proprotein Convertase Subtilisin/kexin type 9 Inhibition in Cardiovascular Prevention.
Mendelian	29332048	20180115	3	apoe, cetp, cholesterol	Frequency of Cardiovascular Genetic Risk Factors in a Calabrian Population and Their Effects on Dementia.
Mendelian	29344304	20180119	3	artery, atherosclerosis, apoe	Atherosclerosis is exacerbated by chitinase-3-like-1 in amyloid precursor protein transgenic mice.
Mendelian	29338565	20180118	3	mttp, lipid, cholesterol	Associations of the lipid genetic variants Thr54 ( FABP2) and -493T ( MTTP) with total cholesterol and low-density lipoprotein cholesterol levels in Mexican subjects.
Mendelian	15816807	20050409	3	abcg5, lipid, cholesterol	ATP-binding cassette transporter G8 M429V polymorphism as a novel genetic marker of higher cholesterol absorption in hypercholesterolaemic Japanese subjects.
Mendelian	15811569	20050407	3	apob, triglyceride, cholesterol	Quantitative effect of glycaemic improvement on the components of diabetic dyslipidaemia: a longitudinal study.
Mendelian	15809369	20050406	3	apoe, lipid, cholesterol	Activation of the unfolded protein response occurs at all stages of atherosclerotic lesion development in apolipoprotein E-deficient mice.
Mendelian	15804935	20050405	3	heart, ldlr, apoe	Effects of subchronic exposures to concentrated ambient particles (CAPs) in mice. I. Introduction, objectives, and experimental plan.
Mendelian	15804937	20050405	3	heart, atherosclerosis, apoe	Effects of subchronic exposures to concentrated ambient particles (CAPs) in mice. III. Acute and chronic effects of CAPs on heart rate, heart-rate fluctuation, and body temperature.
Mendelian	15804938	20050405	3	heart, apoe, cardiovascular	Effects of subchronic exposures to concentrated ambient particles (CAPs) in mice. IV. Characterization of acute and chronic effects of ambient air fine particulate matter exposures on heart-rate variability.
Mendelian	15805190	20050405	3	ldlr, pcsk9, cholesterol	Decreased plasma cholesterol and hypersensitivity to statins in mice lacking Pcsk9.
Mendelian	15805543	20050405	3	lcat, lipids, triglyceride	ACAT2 contributes cholesteryl esters to newly secreted VLDL, whereas LCAT adds cholesteryl ester to LDL in mice.
Mendelian	15805547	20050405	3	abca1, apoe, cholesterol	The recycling of apolipoprotein E in macrophages: influence of HDL and apolipoprotein A-I.
Mendelian	15805581	20050405	3	apob, lipids, triglyceride	Serum levels of leptin, insulin, and lipids in relation to breast cancer in china.
Mendelian	10669911	20000212	3	artery, stroke, apoe	Double-blind placebo-controlled study with citicoline in APOE genotyped Alzheimer's disease patients. Effects on cognitive performance, brain bioelectrical activity and cerebral perfusion.
Mendelian	31069509	20190510	3	lcat, apob, cholesterol	Atrial fibrillation is associated with alterations in HDL function, metabolism, and particle number.
Mendelian	31071995	20190511	3	apoe, lipid, cholesterol	Hidden Aggregation Hot-Spots on Human Apolipoprotein E: A Structural Study.
Mendelian	31085310	20190516	3	heart, atherosclerosis, apoe	Nitric oxide donor molsidomine favors features of atherosclerotic plaque stability and reduces myocardial infarction in mice.
Mendelian	31088858	20190516	3	atherosclerosis, apoe, cardiovascular	Postnatal inflammation following intrauterine inflammation exacerbates the development of atherosclerosis in ApoE<sup>-/-</sup> mice.
Mendelian	31090460	20190516	3	cardiovascular, abcg5, cholesterol	<i>Saccharomyces boulardii CNCM I-745</i> changes lipidemic profile and gut microbiota in a hamster hypercholesterolemic model.
Mendelian	31092690	20190517	3	apoe, triglyceride, lpl	ApoC-III ASO promotes tissue LPL activity in the absence of apoE-mediated TRL clearance.
Mendelian	31092744	20190517	3	abca1, lcat, cholesterol	Selective Correction of Genotype Yield by Probucol in HDL-Deficient Mice Propagation.
Mendelian	31093011	20190517	3	ldlr, atherosclerosis, apoe	Interleukin-12p35 Deficiency Reverses the Th1/Th2 Imbalance, Aggravates the Th17/Treg Imbalance, and Ameliorates Atherosclerosis in ApoE-/- Mice.
Mendelian	31094238	20190517	3	atherosclerosis, apoe, cardiovascular	Artemisinin alleviates atherosclerotic lesion by reducing macrophage inflammation via regulation of AMPK/NF-Œ∫B/NLRP3 inflammasomes pathway.
Mendelian	31096186	20190517	3	atherosclerosis, apoe, diabetes	High glucose upregulates osteopontin expression by FoxO1 activation in macrophages.
Mendelian	31080155	20190514	3	apoe, lipid, cholesterol	ApoE elevation is associated with the persistence of psychotic experiences from age 12 to age 18: Evidence from the ALSPAC birth cohort.
Mendelian	31080517	20190514	3	lpl, triglycerides, fatty acid	N-terminal domain replacement changes an archaeal monoacylglycerol lipase into a triacylglycerol lipase.
Mendelian	31080547	20190514	3	apoe, atherosclerosis, lipid	Ginkgo Biloba Leaf Extract Attenuates Atherosclerosis in Streptozotocin-Induced Diabetic ApoE-/- Mice by Inhibiting Endoplasmic Reticulum Stress via Restoration of Autophagy through the mTOR Signaling Pathway.
Mendelian	31081038	20190514	3	apoe, lipid, cardiovascular	Prevention of radiotherapy-induced arterial inflammation by interleukin-1 blockade.
Mendelian	31081110	20190514	3	apoe, atherosclerosis, lipid	Probiotic administration of lactobacillus rhamnosus GR-1 attenuates atherosclerotic plaque formation in ApoE-/- mice fed with a high-fat diet.
Mendelian	9429989	19980116	3	heart, apoe, cardiovascular	Apolipoprotein E phenotypes and cardiovascular responses to experimentally induced mental stress in adolescent boys.
Mendelian	9430388	19980116	3	ldlr, fatty acid, cholesterol	Saturated fatty acids and LDL receptor modulation in humans and monkeys.
Mendelian	31096517	20190518	3	type 2 diabetes, apob, diabetes	Associations between serum apolipoproteins, urinary albumin excretion rate, estimated glomerular filtration rate, and diabetic retinopathy in individuals with type 2 diabetes.
Mendelian	31100618	20190518	3	pcsk9, lipid, cholesterol	Potential utility of the SAFEHEART risk equation for rationalising the use of PCSK9 monoclonal antibodies in adults with heterozygous familial hypercholesterolemia.
Mendelian	31101724	20190519	3	atherosclerosis, apoe, cardiovascular	Silencing of junctional adhesion molecule-like protein attenuates atherogenesis and enhances plaque stability in ApoE<sup>-/-</sup> mice.
Mendelian	31102332	20190519	3	apob, lipids, lipid	A comparative analysis of egg provisioning using mass spectrometry during rapid life history evolution in sea urchins.
Mendelian	9388216	19980110	3	apoe, lipids, cholesterol	Role of lipoproteins in the delivery of lipids to axons during axonal regeneration.
Mendelian	9423801	19980110	3	apob, triglycerides, cardiovascular	Small, dense LDL particle concentration correlates with plasminogen activator inhibitor type-1 (PAI-1) activity.
Mendelian	16565705	20060328	3	apob, lipid, cholesterol	RNAi-mediated gene silencing in non-human primates.
Mendelian	16324924	20051206	3	lpl, lipid, fatty acid	Increased glyceroneogenesis in adipose tissue from rats adapted to a high-protein, carbohydrate-free diet: role of dietary fatty acids.
Mendelian	16326168	20051206	3	ldlr, atherosclerosis, lipids	Stabilization of advanced atherosclerosis in low-density lipoprotein receptor-deficient mice by aspirin.
Mendelian	16326978	20051206	3	cetp, lipid, triglyceride	Description of the torcetrapib series of cholesteryl ester transfer protein inhibitors, including mechanism of action.
Mendelian	16327021	20051206	3	apob, lipid, cholesterol	Measurement of cholesterol bidirectional flux between cells and lipoproteins.
Mendelian	14684380	20031220	3	abca1, lpl, cholesterol	Dietary cholesterol stimulates CYP7A1 in rats because farnesoid X receptor is not activated.
Mendelian	14685799	20031220	3	abcg5, lipid, cholesterol	Fibrates modify the expression of key factors involved in bile-acid synthesis and biliary-lipid secretion in gallstone patients.
Mendelian	16332384	20051208	3	diabetes, apoe, cholesterol	Cholesterol and Alzheimer's disease--is there a relation?
Mendelian	24577461	20140301	3	cardiovascular, apoe, cholesterol	The impact of APOE status on relationship of biomarkers of vascular risk and systemic inflammation to neuropsychiatric symptoms in Alzheimer's disease.
Mendelian	24577463	20140301	3	cardiovascular, apoe, diabetes	Long-term metformin usage and cognitive function among older adults with diabetes.
Mendelian	19944735	20091201	3	lipa, lipc, fatty acid	Differential behaviour of Pseudomonas sp. 42A2 LipC, a lipase showing greater versatility than its counterpart LipA.
Mendelian	19945109	20091201	3	atherosclerosis, apoe, cholesterol	Increased atherosclerosis and vascular inflammation in APP transgenic mice with apolipoprotein E deficiency.
Mendelian	7619811	19950718	3	apoe, lipid, triglyceride	Human THP-1 monocyte-macrophage membrane binding proteins: distinct receptor(s) for triglyceride-rich lipoproteins.
Mendelian	31788011	20191203	3	apoe, lipids, lipid	Curcumin prevents high-fat diet-induced hepatic steatosis in ApoE<sup>-/-</sup> mice by improving intestinal barrier function and reducing endotoxin and liver TLR4/NF-Œ∫B inflammation.
Mendelian	31799433	20191205	3	abca1, cardiovascular, cholesterol	Structural analysis identifies an escape route from the adverse lipogenic effects of liver X receptor ligands.
Mendelian	31792364	20191204	3	apoe, atherosclerosis, fatty acid	Blood biomarkers for memory: toward early detection of risk for Alzheimer disease, pharmacogenomics, and repurposed drugs.
Mendelian	31806882	20191207	3	cetp, lipid, abca1	Genetic contribution to lipid target achievement with statin therapy: a prospective study.
Mendelian	31806729	20191207	3	lpl, lipid, triglyceride	Endocytosis of very low-density lipoproteins: an unexpected mechanism for lipid acquisition by breast cancer cells.
Mendelian	31812418	20191209	3	lpl, lipid, fatty acid	Adipogenic activity of 2-ethylhexyl diphenyl phosphate via peroxisome proliferator-activated receptor Œ≥ pathway.
Mendelian	31812013	20191208	3	pcsk9, lipid, dyslipidemias	Could PCSK9 be a new therapeutic target of Eugenol? In vitro and in silico evaluation of hypothesis.
Mendelian	11157314	20010207	3	cetp, fatty acid, cholesterol	Effect of 6 dietary fatty acids on the postprandial lipid profile, plasma fatty acids, lipoprotein lipase, and cholesterol ester transfer activities in healthy young men.
Mendelian	11158049	20010207	3	lpl, triglyceride, fatty acid	Ex vivo measurement of lipoprotein lipase-dependent very low density lipoprotein (VLDL)-triglyceride hydrolysis in human VLDL: an alternative to the postheparin assay of lipoprotein lipase activity?
Mendelian	30593851	20181230	3	apoe, atherosclerosis, lipids	Topiramate protects apoE-deficient mice from kidney damage without affecting plasma lipids.
Mendelian	7592817	19951103	3	lcat, lipid, cholesterol	Chicken lecithin-cholesterol acyltransferase. Molecular characterization reveals unusual structure and expression pattern.
Mendelian	8656070	19951101	3	atherosclerosis, apoe, cholesterol	Quantitation of atherosclerosis in murine models: correlation between lesions in the aortic origin and in the entire aorta, and differences in the extent of lesions between sexes in LDL receptor-deficient and apolipoprotein E-deficient mice.
Mendelian	8656072	19951101	3	apoe, lcat, cholesterol	Role of lecithin:cholesterol acyltransferase and apolipoprotein A-I in cholesterol esterification in lipoprotein-X in vitro.
Mendelian	8656077	19951101	3	apob, lipid, cholesterol	Distinct mechanisms of plasma LDL lowering by dietary fiber in the guinea pig: specific effects of pectin, guar gum, and psyllium.
Mendelian	8582456	19951101	3	apoe, triglyceride, lpl	Apolipoprotein E and lipoprotein lipase co-ordinately enhance binding and uptake of chylomicrons by human hepatocytes.
Mendelian	7593431	19951101	3	lpl, triglyceride, fatty acid	Effects of acromegaly treatment and growth hormone on adipose tissue lipoprotein lipase.
Mendelian	7583570	19951101	3	apob, lipids, triglyceride	Level of apolipoprotein B mRNA has an important effect of the synthesis and secretion of apolipoprotein B-containing lipoproteins. Studies on transfected hepatoma cell lines expressing recombinant human apolipoprotein B.
Mendelian	7583588	19951101	3	atherosclerosis, apob, coronary	Extracellular mast cell granules carry apolipoprotein B-100-containing lipoproteins into phagocytes in human arterial intima. Functional coupling of exocytosis and phagodytosis in neighboring cells.
Mendelian	23338726	20130123	3	cardiovascular, pcsk9, cholesterol	PCSK9 Inhibitors: potential in cardiovascular therapeutics.
Mendelian	23333278	20130122	3	ldlr, atherosclerosis, apoe	A role of RIP3-mediated macrophage necrosis in atherosclerosis development.
Mendelian	23333725	20130122	3	hyperlipidemia, pcsk9, cholesterol	Plasma proprotein convertase subtilisin kexin type 9 levels are related to markers of cholesterol synthesis in familial combined hyperlipidemia.
Mendelian	23344002	20130125	3	ldlr, pcsk9, cholesterol	Cholesterol-lowering Action of BNA-based Antisense Oligonucleotides Targeting PCSK9 in Atherogenic Diet-induced Hypercholesterolemic Mice.
Mendelian	23344731	20130125	3	atherosclerosis, apoe, diabetes	Urotensin II receptor antagonism confers vasoprotective effects in diabetes associated atherosclerosis: studies in humans and in a mouse model of diabetes.
Mendelian	23345015	20130125	3	apob, lipids, triglyceride	BMI, apolipoprotein B/apolipoprotein A-I ratio, and insulin resistance in patients with prolactinomas: a pilot study in a Chinese cohort.
Mendelian	23345063	20130125	3	atherosclerosis, apob, apoe	Immune responses elicited by apoB-100-derived peptides in mice.
Mendelian	23347841	20130126	3	abca1, apoe, cholesterol	25-Hydroxycholesterol regulates cholesterol homeostasis in the murine CATH.a neuronal cell line.
Mendelian	23349715	20130126	3	apoe, lipid, abca1	The liver X receptor agonist GW3965 improves recovery from mild repetitive traumatic brain injury in mice partly through apolipoprotein E.
Mendelian	23349943	20130126	3	atherosclerosis, apoe, cardiovascular	Vitamin D deficiency induces high blood pressure and accelerates atherosclerosis in mice.
Mendelian	23350727	20130129	3	type 2 diabetes, apoe, diabetes	Apoe, Mbl2, and Psp plasma protein levels correlate with diabetic phenotype in NZO mice--an optimized rapid workflow for SRM-based quantification.
Mendelian	23355524	20130129	3	atherosclerosis, apoe, cardiovascular	Periodontal pathogen accelerates lipid peroxidation and atherosclerosis.
Mendelian	8632164	19960601	3	apoe, lipid, cholesterol	Apolipoprotein E and low-density lipoprotein binding and internalization in primary cultures of rat astrocytes: isoform-specific alterations.
Mendelian	8637441	19960601	3	lpl, triglyceride, cholesterol	Very-low-density lipoprotein of uremic patients is a poor substrate for bovine lipoprotein lipase in vitro.
Mendelian	8767444	19960601	3	ldlr, lipids, cholesterol	Use of the single strand conformation polymorphism method for rapid screening for mutations in the low density lipoprotein receptor gene in patients with familial hypercholesterolemia: effect on plasma lipid levels of different classes of mutations.
Mendelian	8776760	19960601	3	apoe, lipids, lipid	Single-step purification of two functional human apolipoprotein E variants hyperexpressed in Escherichia coli.
Mendelian	8808761	19960601	3	lcat, cetp, cholesterol	Increased prebeta-HDL levels, cholesterol efflux, and LCAT-mediated esterification in mice expressing the human cholesteryl ester transfer protein (CETP) and human apolipoprotein A-I (apoA-I) transgenes.
Mendelian	8817163	19960601	3	cetp, apob, lipids	Absence of cholesteryl ester transfer protein-mediated cholesteryl ester mass transfer from high-density lipoprotein to low-density lipoprotein particles is a major feature of combined hyperlipidaemia.
Mendelian	8735741	19960601	3	apob, triglycerides, cholesterol	Thrombophilia and lipid profile in post-menopausal women using a new transdermal oestradiol patch.
Mendelian	8687397	19960601	3	apob, lipid, triglyceride	Characterization of the inhibitory effects of bile acids on very-low-density lipoprotein secretion by rat hepatocytes in primary culture.
Mendelian	9295295	19970920	3	cetp, lipid, cholesterol	Cholesteryl ester transfer protein mediates selective uptake of high density lipoprotein cholesteryl esters by human adipose tissue.
Mendelian	20467188	20100515	3	type 2 diabetes, lpl, diabetes	Pioglitazone decreases plasma angiotensin II concentration in type 2 diabetes.
Mendelian	24368080	20131226	3	lpl, lipid, triglyceride	Dietary fat differentially modulate the mRNA expression levels of oxidative mitochondrial genes in skeletal muscle of healthy subjects.
Mendelian	26947052	20160308	3	type 2 diabetes, apoe, diabetes	Potential contribution of the Alzheimer's disease risk locus BIN1 to episodic memory performance in cognitively normal Type 2 diabetes elderly.
Mendelian	26949494	20160308	3	cetp, triglyceride, cholesterol	Interaction of cholesterol ester transfer protein polymorphisms, body mass index, and birth weight with the risk of dyslipidemia in children and adolescents: the CASPIAN-III study.
Mendelian	26950854	20160308	3	sar1b, triglyceride, fatty acid	Control of chylomicron export from the intestine.
Mendelian	26941020	20160305	3	heart, pcsk9, cardiovascular	CRISPR-Cas9 Targeting of PCSK9 in Human Hepatocytes In Vivo-Brief Report.
Mendelian	26941371	20160305	3	apoe, lipid, cardiovascular	Relationship Between the Apolipoprotein E Genotype and LDL Particle Size in Patients With Obstructive Sleep Apnea.
Mendelian	26945158	20160306	3	apob, lipid, triglyceride	Eicosapentaenoic Acid Inhibits Oxidation of ApoB-containing Lipoprotein Particles of Different Size In Vitro When Administered Alone or in Combination With Atorvastatin Active Metabolite Compared With Other Triglyceride-lowering Agents.
Mendelian	26926469	20160302	3	heart, atherosclerosis, apoe	Disruption of Glut1 in Hematopoietic Stem Cells Prevents Myelopoiesis and Enhanced Glucose Flux in Atheromatous Plaques of ApoE(-/-) Mice.
Mendelian	26931250	20160303	3	apob, lipid, coronary	Mass Screening of Apolipoprotein B May Detect Young People at Risk of Acute Coronary Syndrome.
Mendelian	20804542	20100901	3	artery, atherosclerosis, apoe	Microcalcifications in atherosclerotic lesion of apolipoprotein E-deficient mouse.
Mendelian	20807319	20100903	3	ldlr, cardiovascular, cholesterol	Expression and regulation of a low-density lipoprotein receptor exon 12 splice variant.
Mendelian	20810111	20100903	3	atherosclerosis, apoe, cardiovascular	Immune responses against aldehyde-modified laminin accelerate atherosclerosis in Apoe-/- mice.
Mendelian	20810455	20100903	3	apoe, atherosclerosis, lipids	Prevention of accelerated atherosclerosis by AT1 receptor blockade in experimental renal failure.
Mendelian	20824151	20100909	3	apob, lipids, lipid	Treatment with pravastatin and fenofibrate improves atherogenic lipid profiles but not inflammatory markers in ACTG 5087.
Mendelian	6434538	19841010	3	lcat, lipid, cholesterol	Characterization of lipoprotein particles isolated by immunoaffinity chromatography. Particles containing A-I and A-II and particles containing A-I but no A-II.
Mendelian	23001493	20120925	3	lpl, triglyceride, cholesterol	Hypotriglyceridemic effects of apple polyphenols extract via up-regulation of lipoprotein lipase in triton WR-1339-induced mice.
Mendelian	23010475	20120927	3	abca1, lipid, cholesterol	Cholesterol efflux is differentially regulated in neurons and astrocytes: implications for brain cholesterol homeostasis.
Mendelian	22990076	20120920	3	lpl, lipids, cholesterol	Regulators of blood lipids and lipoproteins? PPARŒ¥ and AMPK, induced by exercise, are correlated with lipids and lipoproteins in overweight/obese men and women.
Mendelian	22990854	20120920	3	apob, triglycerides, cholesterol	Cholesterol lowering and inhibition of sterol absorption by Lactobacillus reuteri NCIMB 30242: a randomized controlled trial.
Mendelian	22991041	20120920	3	cetp, lipids, cholesterol	Targeting high density lipoproteins in the prevention of cardiovascular disease?
Mendelian	22991657	20120920	3	apob, lipid, cardiovascular	Lipoprotein(a): Cellular Effects and Molecular Mechanisms.
Mendelian	22993429	20120921	3	abca1, apoe, cholesterol	Abca1 deficiency affects Alzheimer's disease-like phenotype in human ApoE4 but not in ApoE3-targeted replacement mice.
Mendelian	22995522	20120922	3	apoe, triglyceride, fatty acid	White adipose tissue apolipoprotein C-I secretion in relation to delayed plasma clearance of dietary fat in humans.
Mendelian	8980885	19961001	3	apob, triglyceride, cholesterol	Effects of simvastatin on the number and composition of apoproteinB-containing lipoproteins in hypercholesterolemia: analysis of apoproteinB in each lipoprotein fraction by highly sensitive latex method.
Mendelian	9191485	19961001	3	lcat, cetp, cholesterol	Reverse cholesterol transport: its contribution to cholesterol catabolism in normal and disease states.
Mendelian	8906585	19961001	3	apoe, apob, cholesterol	Increased clearance of low density lipoprotein precursors in patients with heterozygous familial defective apolipoprotein B-100: a stable isotope approach.
Mendelian	8906592	19961001	3	cetp, lipid, cholesterol	A novel nonsense mutation (G181X) in the human cholesteryl ester transfer protein gene in Japanese hyperalphalipoproteinemic subjects.
Mendelian	8855808	19961001	3	apob, triglyceride, cholesterol	Cyclic changes in lipoprotein and apolipoprotein levels during the menstrual cycle in healthy premenopausal women on a controlled diet.
Mendelian	8857508	19961001	3	lpl, triglycerides, triglyceride	A sucrose-rich diet affects triglyceride metabolism differently in pregnant and nonpregnant rats and has negative effects on fetal growth.
Mendelian	8857920	19961001	3	lpl, triglyceride, cholesterol	Paraoxonase genotypes, lipoprotein lipase activity, and HDL.
Mendelian	12451678	20021128	3	lpl, triglyceride, coronary	[Discrepancies in the measurement of serum pancreatic lipase activities by non-enzymatic and enzymatic assays, and relationships to pseudohyperlipasemia].
Mendelian	12452478	20021128	3	abca1, atherosclerosis, cholesterol	ABCA1: regulation, trafficking and association with heteromeric proteins.
Mendelian	12454219	20021128	3	apoe, lipids, cholesterol	Mesangial expansion associated with glomerular endothelial cell activation and macrophage recruitment is developing in hyperlipidaemic apoE null mice.
Mendelian	12454238	20021128	3	apob, triglycerides, cholesterol	Influence of low molecular weight heparin compared to conventional heparin for anticoagulation during haemodialysis on low density lipoprotein subclasses.
Mendelian	12454278	20021128	3	apob, triglyceride, fatty acid	Myristic acid increases dense lipoprotein secretion by inhibiting apoB degradation and triglyceride recruitment.
Mendelian	12454279	20021128	3	apoe, cetp, cholesterol	Expression of simian CETP in normolipidemic Fisher rats has a profound effect on large sized apoE-containing HDL.
Mendelian	12454281	20021128	3	abca1, atherosclerosis, cholesterol	Rapid quantification of murine ABC mRNAs by real time reverse transcriptase-polymerase chain reaction.
Mendelian	2563260	19890125	3	heart, lpl, triglycerides	Genetic and developmental regulation of the lipoprotein lipase gene: loci both distal and proximal to the lipoprotein lipase structural gene control enzyme expression.
Mendelian	1306772	19921101	3	apob, lipids, cholesterol	[Metabolism of serum lipoprotein in hypothyroidism].
Mendelian	1437978	19921101	3	apob, pad, fatty acid	Identifying genes involved in the variability of genetic fatness in the growing chicken.
Mendelian	1362528	19921101	3	apob, lipid, cholesterol	StyI polymorphism in an enhancer region of the second intron of the apolipoprotein B gene in hyper- and hypocholesterolemic subjects.
Mendelian	1464398	19921101	3	lcat, lipids, cholesterol	[Effects of green tea extract on galactosamine-induced hepatic injury in rats].
Mendelian	1464751	19921101	3	apoe, lipid, cholesterol	Effects of apolipoprotein E, beta-very low density lipoproteins, and cholesterol on the extension of neurites by rabbit dorsal root ganglion neurons in vitro.
Mendelian	1468226	19921101	3	lcat, lipid, cholesterol	Corneal opacity in LCAT disease.
Mendelian	1430198	19921101	3	heart, lpl, diabetes	Regulation of lipoprotein lipase in the diabetic rat.
Mendelian	1430212	19921101	3	lpl, triglycerides, triglyceride	Mechanism of hypertriglyceridemia in human apolipoprotein (apo) CIII transgenic mice. Diminished very low density lipoprotein fractional catabolic rate associated with increased apo CIII and reduced apo E on the particles.
Mendelian	1430218	19921101	3	lpl, lipid, triglyceride	Distribution of apolipoprotein(a) in the plasma from patients with lipoprotein lipase deficiency and with type III hyperlipoproteinemia. No evidence for a triglyceride-rich precursor of lipoprotein(a).
Mendelian	12456294	20021129	3	apob, lipid, cardiovascular	The role of microsomal triglyceride transfer protein in lipoprotein assembly: an update.
Mendelian	12456348	20021129	3	lpl, lipid, triglyceride	Lipoprotein lipase as a therapeutic target for dyslipidemia.
Mendelian	16319046	20051202	3	lcat, cetp, cholesterol	A low-saturated-fat, low-cholesterol diet decreases plasma CETP activity and pre beta-HDL formation but does not affect cellular cholesterol efflux to plasma from type 1 diabetic patients.
Mendelian	16319418	20051202	3	lcat, lipid, cholesterol	Increased sphingomyelin content impairs HDL biogenesis and maturation in human Niemann-Pick disease type B.
Mendelian	1557388	19920401	3	coronary, apoe, cholesterol	Increased apolipoprotein E and c-fms gene expression without elevated interleukin 1 or 6 mRNA levels indicates selective activation of macrophage functions in advanced human atheroma.
Mendelian	1566824	19920401	3	heart, lpl, fatty acid	Serum free fatty acids are not involved in acute exercise-induced reduction of LPL in rat tissues.
Mendelian	1527475	19920401	3	apoe, lipid, cholesterol	Comparison of the cytolytic effects in vitro on Trypanosoma brucei brucei of plasma, high density lipoproteins, and apolipoprotein A-I from hosts both susceptible (cattle and sheep) and resistant (human and baboon) to infection.
Mendelian	1547742	19920401	3	lpl, lipid, triglyceride	The regulation of lipoprotein lipase gene expression by dexamethasone in isolated rat adipocytes.
Mendelian	18991738	20081111	3	apob, triglycerides, cholesterol	Disturbance of apolipoprotein B100 containing lipoprotein metabolism in severe hyperlipidemic and lipodystrophic HIV patients on combined antiretroviral therapy: evidences of insulin resistance effect.
Mendelian	18992221	20081111	3	lcat, cetp, cholesterol	Apolipoprotein CI inhibits scavenger receptor BI and increases plasma HDL levels in vivo.
Mendelian	18997155	20081111	3	heart, atherosclerosis, apoe	Endothelin-converting enzyme-1 increases in atherosclerotic mice: potential role of oxidized low density lipoproteins.
Mendelian	18460328	20080508	3	atherosclerosis, cetp, abca1	HDL, ABC transporters, and cholesterol efflux: implications for the treatment of atherosclerosis.
Mendelian	18460599	20080508	3	lpl, fatty acid, coronary	Acute dexamethasone-induced increase in cardiac lipoprotein lipase requires activation of both Akt and stress kinases.
Mendelian	17663634	20070801	3	apob, lipid, cholesterol	The association between lipid profiles and breast cancer among Taiwanese women.
Mendelian	19012522	20081118	3	abcg5, lipids, cholesterol	Single nucleotide polymorphisms in ABCG5 and ABCG8 genes in Chilean subjects with polygenic hypercholesterolemia and controls.
Mendelian	19012525	20081118	3	apob, triglyceride, coronary	Aggregation of lipoprotein and inflammatory parameters in families with a history of premature myocardial infarction: the Tallinn myocardial infarction study.
Mendelian	19013572	20081118	3	apob, lipids, lipid	Factors associated with insulin resistance and non-alcoholic fatty liver disease among youths.
Mendelian	29909972	20180619	3	lpl, lipid, fatty acid	Postprandial Oxidative Metabolism of Human Brown Fat Indicates Thermogenesis.
Mendelian	24593923	20140306	3	artery, atherosclerosis, apoe	Interaction between arsenic exposure from drinking water and genetic susceptibility in carotid intima-media thickness in Bangladesh.
Mendelian	24594116	20140306	3	apoe, atherosclerosis, lipid	Probucol via inhibition of NHE1 attenuates LPS-accelerated atherosclerosis and promotes plaque stability in vivo.
Mendelian	29899144	20180615	3	gpihbp1, lpl, triglyceride	A disordered acidic domain in GPIHBP1 harboring a sulfated tyrosine regulates lipoprotein lipase.
Mendelian	29899598	20180615	3	gpd1, lipid, fatty acid	Effect of overexpression of <i>LPAAT</i> and <i>GPD1</i> on lipid synthesis and composition in green microalga <i>Chlamydomonas reinhardtii</i>.
Mendelian	29901322	20180615	3	abcg5, lipid, cholesterol	Impact of Genetic Polymorphism on LDL-C Response to Plant Stanol Ester Intake.
Mendelian	29901793	20180615	3	mttp, lipid, triglyceride	Two distinct vitellogenin genes are similar in function and expression in the bigfin reef squid Sepioteuthis lessoniana.
Mendelian	29903236	20180616	3	apoe, lipids, cholesterol	[Effects of caprylic acid, capric acid or stearic acid on exogenous cholesterol absorption in intestine of ApoE~(-/-) mice].
Mendelian	29903735	20180616	3	atherosclerosis, apoe, cholesterol	Impact of Gut Microbiota and Diet on the Development of Atherosclerosis in Apoe<sup>-/-</sup> Mice.
Mendelian	29906458	20180616	3	hyperlipidemia, apoe, lipid	Apolipoprotein E plays crucial roles in maintaining bone mass by promoting osteoblast differentiation via ERK1/2 pathway and by suppressing osteoclast differentiation via c-Fos, NFATc1, and NF-Œ∫B pathway.
Mendelian	29907698	20180617	3	heart, apoe, cardiovascular	A Retinoic Acid <i>Œ≤</i><sub>2</sub>-Receptor Agonist Exerts Cardioprotective Effects.
Mendelian	29907817	20180617	3	artery, apoe, cardiovascular	Serum Proteomic Profiling to Identify Biomarkers of Premature Carotid Atherosclerosis.
Mendelian	29888635	20180612	3	apoe, lipid, cholesterol	Association between apolipoprotein E genotypes and panic disorder in Turkish population.
Mendelian	15181250	20040608	3	abca1, apoe, cholesterol	Cholesterol efflux as a critical component of Alzheimer's disease pathogenesis.
Mendelian	15181857	20040609	3	apoe, triglyceride, cholesterol	[Clinical and pathological analyses of lipoprotein glomerulopathy].
Mendelian	15183127	20040609	3	abca1, lipid, cholesterol	Reduction of intracellular cholesterol accumulation in THP-1 macrophages by a combination of rosiglitazone and atorvastatin.
Mendelian	15184381	20040609	3	apob, lipid, coronary	Cysteine protease cathepsin F is expressed in human atherosclerotic lesions, is secreted by cultured macrophages, and modifies low density lipoprotein particles in vitro.
Mendelian	15175352	20040604	3	abcg5, triglycerides, cholesterol	Polymorphisms in the ABCG5 and ABCG8 genes associate with cholesterol absorption and insulin sensitivity.
Mendelian	15175353	20040604	3	apob, triglycerides, cholesterol	In vivo metabolism of LDL subfractions in patients with heterozygous FH on statin therapy: rebound analysis of LDL subfractions after LDL apheresis.
Mendelian	15175355	20040604	3	lpl, lipids, cholesterol	Endothelial lipase is synthesized by hepatic and aorta endothelial cells and its expression is altered in apoE-deficient mice.
Mendelian	15173162	20040603	3	abca1, abcg5, cholesterol	Niemann-Pick C1 Like 1 (NPC1L1) is the intestinal phytosterol and cholesterol transporter and a key modulator of whole-body cholesterol homeostasis.
Mendelian	15173394	20040603	3	apob, lipid, triglyceride	The chalcone xanthohumol inhibits triglyceride and apolipoprotein B secretion in HepG2 cells.
Mendelian	32257723	20200408	3	sar1b, lipid, fatty acid	Chylomicron Retention Disease in A Male Infant: A Rare Case from Pakistan.
Mendelian	32267831	20200409	3	apoe, atherosclerosis, lipid	Downregulation of LncRNA NORAD promotes Ox-LDL-induced vascular endothelial cell injury and atherosclerosis.
Mendelian	32266039	20200409	3	lipc, lipid, diabetes	Detection and analysis of glucose metabolism-related genes in childhood diabetes using targeted next-generation sequencing: In pediatric population-a hospital-based study.
Mendelian	32243091	20200404	3	abca1, fatty acid, cholesterol	GPR120 facilitates cholesterol efflux in macrophages through activation of AMPK signaling pathway.
Mendelian	32243492	20200404	3	cardiovascular, pcsk9, cholesterol	Effect of inclisiran, the small-interfering RNA against proprotein convertase subtilisin/kexin type 9, on platelets, immune cells, and immunological biomarkers: a pre-specified analysis from ORION-1.
Mendelian	32245281	20200405	3	lpl, lipids, lipid	Mutations of <i>OsPLDa1</i> Increase Lysophospholipid Content and Enhance Cooking and Eating Quality in Rice.
Mendelian	32245297	20200405	3	abca1, lipids, lipid	The Synergistic Effect of Fluvastatin and IFN-Œª on Peripheral Blood Mononuclear Cells of Chronic Hepatitis C Virus (HCV) Patients with IL-28B rs12979860 CC Genotype.
Mendelian	32231663	20200402	3	apoe, atherosclerosis, lipids	Altered Tregs Differentiation and Impaired Autophagy Correlate to Atherosclerotic Disease.
Mendelian	32235298	20200403	3	ldlr, fatty acid, cholesterol	Himalayan Nettle <i>Girardinia diversifolia</i> as a Candidate Ingredient for Pharmaceutical and Nutraceutical Applications-Phytochemical Analysis and In Vitro Bioassays.
Mendelian	32236173	20200403	3	abca1, atherosclerosis, cholesterol	Urolithin A attenuated ox-LDL-induced cholesterol accumulation in macrophages partly through regulating miR-33a and ERK/AMPK/SREBP1 signaling pathways.
Mendelian	1748273	19911201	3	lpl, triglycerides, triglyceride	Intermediary metabolism in pregnancy. First theme of the Freinkel era.
Mendelian	1816325	19911201	3	apob, lipids, lipid	Secretion of VLDL, but not HDL, by rat hepatocytes is inhibited by the ethanolamine analogue N-monomethylethanolamine.
Mendelian	1816328	19911201	3	apoe, apob, cholesterol	Role of LDL subfraction heterogeneity in the reduced binding of low density lipoproteins to arterial proteoglycans in cynomolgus monkeys fed a fish oil diet.
Mendelian	1778223	19911201	3	atherosclerosis, lcat, cholesterol	A 'Fish-eye disease' familial condition with massive corneal opacities and hypoalphalipoproteinaemia: clinical, biochemical and genetic features.
Mendelian	1819694	19911201	3	lpl, lipid, cholesterol	Effect of platelet-activating factor on lipoprotein lipase and blood lipids.
Mendelian	1820446	19911201	3	lpl, triglyceride, cholesterol	Lipoprotein metabolism in normolipidemic obese women during very low calorie diet: changes in high density lipoprotein.
Mendelian	26290603	20150821	3	cardiovascular, apob, diabetes	Low Levels of IgM Antibodies against an Advanced Glycation Endproduct-Modified Apolipoprotein B100 Peptide Predict Cardiovascular Events in Nondiabetic Subjects.
Mendelian	19067187	20081211	3	apoe, lipid, cardiovascular	Genetic profiling of human cell lines used as in vitro model to study cardiovascular pathophysiology and pharmacotoxicology.
Mendelian	19070858	20081217	3	abca1, fatty acid, cholesterol	Eicosapentaenoic acid reduces ABCA1 serine phosphorylation and impairs ABCA1-dependent cholesterol efflux through cyclic AMP/protein kinase A signaling pathway in THP-1 macrophage-derived foam cells.
Mendelian	19071091	20081217	3	abcg5, lipids, cholesterol	Increased NPC1L1 and ACAT2 expression in the jejunal mucosa from Chinese gallstone patients.
Mendelian	19072566	20081217	3	apoe, apob, lipid	Prevalence of prothrombotic polymorphisms in Greece.
Mendelian	19074137	20081217	3	ldlr, fatty acid, cholesterol	Acid Sphingomyelinase Deficiency Prevents Diet-induced Hepatic Triacylglycerol Accumulation and Hyperglycemia in Mice.
Mendelian	19083429	20081217	3	atherosclerosis, apoe, cholesterol	Antiatherosclerotic effect of the edible mushrooms Pleurotus eryngii (Eringi), Grifola frondosa (Maitake), and Hypsizygus marmoreus (Bunashimeji) in apolipoprotein E-deficient mice.
Mendelian	19085339	20081217	3	cardiovascular, cetp, cholesterol	Is high HDL cholesterol always good?
Mendelian	12954636	20030905	3	apoe, lipids, cholesterol	Disruption of TR4 orphan nuclear receptor reduces the expression of liver apolipoprotein E/C-I/C-II gene cluster.
Mendelian	21447383	20110331	3	lpl, lipids, lipid	Resistance to age-related, normal body weight gain in RGS2 deficient mice.
Mendelian	12951364	20030903	3	cetp, lipids, lipid	CETP and lipid transfer inhibitor protein are uniquely affected by the negative charge density of the lipid and protein domains of LDL.
Mendelian	9389897	19971209	3	lcat, lipids, cholesterol	The effects of high oral magnesium supplementation on blood pressure, serum lipids and related variables in apparently healthy Japanese subjects.
Mendelian	10625715	20000108	3	heart, stroke, apoe	Incidence of dementia in relation to stroke and the apolipoprotein E epsilon4 allele in the very old. Findings from a population-based longitudinal study.
Mendelian	15959937	20050618	3	ldlr, apoe, cholesterol	LRP and Alzheimer's disease.
Mendelian	9856971	19981218	3	atherosclerosis, apoe, cholesterol	Alpha1-adrenergic plus angiotensin receptor blockade reduces atherosclerosis in apolipoprotein E-deficient mice.
Mendelian	9857060	19981218	3	apob, lipid, triglyceride	Translocation efficiency, susceptibility to proteasomal degradation, and lipid responsiveness of apolipoprotein B are determined by the presence of beta sheet domains.
Mendelian	15947029	20050611	3	heart, lpl, fatty acid	Changes in lipoprotein lipase modulate tissue energy supply during stress.
Mendelian	19726683	20090904	3	gpihbp1, lpl, triglyceride	Highly conserved cysteines within the Ly6 domain of GPIHBP1 are crucial for the binding of lipoprotein lipase.
Mendelian	19729411	20090905	3	apob, triglyceride, cholesterol	Genetic evidence for a role of adiponutrin in the metabolism of apolipoprotein B-containing lipoproteins.
Mendelian	19729598	20090905	3	apoe, lipids, lipid	Aldose reductase protects against early atherosclerotic lesion formation in apolipoprotein E-null mice.
Mendelian	19729604	20090905	3	atherosclerosis, apoe, coronary	Level of macrophage uPA expression is an important determinant of atherosclerotic lesion growth in Apoe-/- mice.
Mendelian	19729689	20090905	3	apob, lipid, cholesterol	Association of polymorphisms in apolipoprotein A1 and apolipoprotein B genes with lipid profile in Tamilian population.
Mendelian	19729954	20090905	3	atherosclerosis, apoe, cholesterol	PPARgamma1-induced caveolin-1 enhances cholesterol efflux and attenuates atherosclerosis in apolipoprotein E-deficient mice.
Mendelian	19720605	20090902	3	artery, ldlr, atherosclerosis	Inhibition of arterial lesion progression in CD16-deficient mice: evidence for altered immunity and the role of IL-10.
Mendelian	19723515	20090903	3	abca1, lipid, cholesterol	A novel ABCA1 nonsense mutation, R1270X, in Tangier disease associated with an unrecognised bleeding tendency.
Mendelian	16757574	20060608	3	type 2 diabetes, lpl, diabetes	Computational disease gene identification: a concert of methods prioritizes type 2 diabetes and obesity candidate genes.
Mendelian	16750165	20060606	3	apoe, triglyceride, cholesterol	Overexpression of apolipoprotein AV in the liver reduces plasma triglyceride and cholesterol but not HDL in ApoE deficient mice.
Mendelian	16750687	20060606	3	atherosclerosis, apob, cardiovascular	Oxidized phospholipids predict the presence and progression of carotid and femoral atherosclerosis and symptomatic cardiovascular disease: five-year prospective results from the Bruneck study.
Mendelian	16739925	20060603	3	lpl, lcat, cholesterol	[Depression of serum esterase and lipoprotein lipase activities in acute and longitudinal actions of ethanol].
Mendelian	16740622	20060603	3	apoe, lipid, cholesterol	Apolipoprotein E-derived peptides ameliorate clinical disability and inflammatory infiltrates into the spinal cord in a murine model of multiple sclerosis.
Mendelian	16741934	20060603	3	ldlr, apoe, cholesterol	No association between low density lipoprotein receptor genetic variants and Alzheimer's disease risk.
Mendelian	16806135	20060630	3	lpl, lipid, triglyceride	Identification of lipid binding and lipoprotein lipase activation domains of human apoAV.
Mendelian	16806224	20060630	3	artery, apoe, coronary	Vasa vasorum neovascularization and lesion distribution among different vascular beds in ApoE-/-/LDL-/- double knockout mice.
Mendelian	16806226	20060630	3	apoa5, triglycerides, cholesterol	Prediction of genetic risk for metabolic syndrome.
Mendelian	11298777	20010412	3	ldlr, lipid, cholesterol	Large rearrangements of the LDL receptor gene and lipid profile in a FH Spanish population.
Mendelian	11299075	20010412	3	lpl, lipid, fatty acid	Effects of photoperiod and feeding level on adipose tissue and muscle lipoprotein lipase activity and mRNA level in dry non-pregnant sheep.
Mendelian	11300866	20010413	3	apob, lipids, cholesterol	A novel series of highly potent benzimidazole-based microsomal triglyceride transfer protein inhibitors.
Mendelian	22444039	20120327	3	apoa5, lipid, triglyceride	Molecular cloning, expression and polymorphism of the porcine apolipoprotein A5 gene in a Jinhua √ó Pietrain F2 reference population.
Mendelian	22444486	20120327	3	lpl, lipid, fatty acid	Dietary lipids during early pregnancy differently influence adipose tissue metabolism and fatty acid composition in pregnant rats with repercussions on pup's development.
Mendelian	22445600	20120327	3	ldlr, atherosclerosis, cardiovascular	Macrophage autophagy plays a protective role in advanced atherosclerosis.
Mendelian	12444911	20021126	3	atherosclerosis, cetp, cholesterol	Cholesteryl ester transfer protein inhibitor (JTT-705) and the development of atherosclerosis in rabbits with severe hypercholesterolaemia.
Mendelian	12444965	20021126	3	lipa, triglycerides, fatty acid	Purification and properties of the extracellular lipase, LipA, of Acinetobacter sp. RAG-1.
Mendelian	12447720	20021126	3	lcat, triglycerides, cardiovascular	[Ocular Manifestation of Mucopolysaccharidosis I-S (Scheie's Syndrome)].
Mendelian	12451010	20021127	3	atherosclerosis, apoe, diabetes	RAGE blockade stabilizes established atherosclerosis in diabetic apolipoprotein E-null mice.
Mendelian	10481926	19990911	3	apoe, lipid, cholesterol	Relationship between the apolipoprotein E and angiotensin-converting enzyme genotypes and LDL particle size in Japanese subjects.
Mendelian	15107843	20040427	3	mttp, lipid, triglyceride	CD1d function is regulated by microsomal triglyceride transfer protein.
Mendelian	8294453	19940121	3	atherosclerosis, apob, lipid	Proteolysis and fusion of low density lipoprotein particles independently strengthen their binding to exocytosed mast cell granules.
Mendelian	8294490	19940121	3	apoe, triglyceride, fatty acid	Overexpression of human apolipoprotein C-III in transgenic mice results in an accumulation of apolipoprotein B48 remnants that is corrected by excess apolipoprotein E.
Mendelian	8300620	19940128	3	apob, lipid, triglyceride	Carboxyl-terminal truncation impairs lipid recruitment by apolipoprotein B100 but does not affect secretion of the truncated apolipoprotein B-containing lipoproteins.
Mendelian	9915890	19990123	3	lpl, lipid, fatty acid	Somatotropin regulates adipose tissue metabolism in neonatal swine.
Mendelian	9915907	19990123	3	lpl, lipid, fatty acid	Wasting in cancer.
Mendelian	10487480	19990916	3	apob, triglycerides, cholesterol	Variation of apolipoprotein B as a possible cause of decreased low density lipoprotein clearance and hypercholesterolemia.
Mendelian	10487498	19990916	3	lipc, triglyceride, cholesterol	Absence of association between genetic variation in the LIPC gene promoter and plasma lipoproteins in three Canadian populations.
Mendelian	9185508	19970615	3	atherosclerosis, apoe, cholesterol	Paradoxical enhancement of atherosclerosis by probucol treatment in apolipoprotein E-deficient mice.
Mendelian	9892595	19990120	3	atherosclerosis, apoe, cholesterol	Atherosclerosis in APOE*3-Leiden transgenic mice: from proliferative to atheromatous stage.
Mendelian	21524982	20110429	3	heart, apoe, cardiovascular	Engine-operating load influences diesel exhaust composition and cardiopulmonary and immune responses.
Mendelian	28391882	20170411	3	ldlr, lipid, cardiovascular	Clinical and molecular aspects of familial hypercholesterolemia in Ibero-American countries.
Mendelian	28391895	20170411	3	lmf1, lipid, triglyceride	Identification of a novel LMF1 nonsense mutation responsible for severe hypertriglyceridemia by targeted next-generation sequencing.
Mendelian	28391911	20170411	3	pcsk9, lipid, cholesterol	Predicting proprotein convertase subtilisin kexin type-9 loss of function mutations using plasma PCSK9 concentration.
Mendelian	28394319	20170411	3	atherosclerosis, apoe, cardiovascular	Activation of NLRP3 inflammasomes contributes to hyperhomocysteinemia-aggravated inflammation and atherosclerosis in apoE-deficient mice.
Mendelian	28401639	20170413	3	cardiovascular, pcsk9, cholesterol	Targeting low-density lipoprotein cholesterol with PCSK9 inhibitors.
Mendelian	28402587	20170413	3	apoe, atherosclerosis, lipid	Methotraxate-Loaded Hybrid Nanoconstructs Target Vascular Lesions and Inhibit Atherosclerosis Progression in ApoE<sup>-/-</sup> Mice.
Mendelian	28401034	20170413	3	lipa, triglycerides, cholesterol	Targeting Wolman Disease and Cholesteryl Ester Storage Disease: Disease Pathogenesis and Therapeutic Development.
Mendelian	21659554	20110611	3	apoe, lipid, cardiovascular	APOE Œµ4 is associated with higher vitamin D levels in targeted replacement mice and humans.
Mendelian	21660251	20110611	3	ldlr, atherosclerosis, cholesterol	Cannabinoid Receptor 2 Deficiency in Haematopoietic cells Aggravates Early Atherosclerosis in LDL Receptor Deficient Mice.
Mendelian	21663566	20110614	3	coronary, apob, cholesterol	Determinants of blood levels of some thrombogenic biomarkers in healthy Arab adolescent subjects.
Mendelian	21664633	20110614	3	apoe, lipid, triglyceride	Adipose tissue depot-specific differences in adipocyte apolipoprotein E expression.
Mendelian	21666694	20110614	3	apoa5, lpl, triglyceride	The transcription factor cyclic AMP-responsive element-binding protein H regulates triglyceride metabolism.
Mendelian	21676895	20110617	3	apoa5, lipids, cardiovascular	A gene-centric association scan for Coagulation Factor VII levels in European and African Americans: the Candidate Gene Association Resource (CARe) Consortium.
Mendelian	21678468	20110617	3	apoe, lipid, cholesterol	The role of Lrp5/6 in cardiac valve disease: experimental hypercholesterolemia in the ApoE-/- /Lrp5-/- mice.
Mendelian	21671634	20110616	3	abcg5, fatty acid, cholesterol	Supplementation of hydroxypropyl methylcellulose into yeast leavened all-whole grain barley bread potentiates cholesterol-lowering effect.
Mendelian	21672528	20110616	3	abca1, cardiovascular, cholesterol	Helix stabilization of amphipathic peptides by hydrocarbon stapling increases cholesterol efflux by the ABCA1 transporter.
Mendelian	17667986	20070802	3	lpl, triglyceride, cholesterol	Hemodialysis reduces plasma apolipoprotein C-I concentration making VLDL a better substrate for lipoprotein lipase.
Mendelian	3958185	19860401	3	cetp, lipids, triglyceride	Mechanisms of enhanced cholesteryl ester transfer from high density lipoproteins to apolipoprotein B-containing lipoproteins during alimentary lipemia.
Mendelian	3723014	19860401	3	apoe, lipid, triglyceride	The beta-VLDL receptor pathway of murine P388D1 macrophages.
Mendelian	3723016	19860401	3	apob, lipid, cholesterol	Identification of homozygosity for a human apolipoprotein A-I variant.
Mendelian	3085420	19860401	3	apob, triglycerides, cholesterol	Lipids, apolipoproteins and steroids in serum and in fluid from stimulated and non-stimulated human ovarian follicles.
Mendelian	18063807	20071208	3	heart, apoe, cholesterol	Human ApoA-I transfer attenuates transplant arteriosclerosis via enhanced incorporation of bone marrow-derived endothelial progenitor cells.
Mendelian	8241594	19930601	3	lpl, triglyceride, cholesterol	Alcoholic hypertriglyceridemia with decreased activity of lipoprotein lipase and hepatic triglyceride lipase.
Mendelian	8244288	19930601	3	apoe, triglyceride, cholesterol	[Effects of high-carbohydrate diet on VLDL-, HDL-, and apolipoprotein CII-receptor activities on liver parenchymal and non-parenchymal cells in rats].
Mendelian	8514887	19930601	3	apoe, apob, cholesterol	Stimulation of rat hepatic low density lipoprotein receptors by glucagon. Evidence of a novel regulatory mechanism in vivo.
Mendelian	8361035	19930601	3	apoe, lipid, cholesterol	[Rapid alteration in serum lipoprotein profile after bile drainage in a patient with acute bile duct obstruction: contribution of cholestasis to cholesteryl ester-dominant ApoE-rich HDL accumulation].
Mendelian	18052682	20071207	3	cardiovascular, apoe, cholesterol	Apolipoprotein E/intrauterine undernutrition interaction and hypercholesterolemia in children.
Mendelian	18052825	20071207	3	ldlr, pcsk9, cholesterol	A novel splicing variant of proprotein convertase subtilisin/kexin type 9.
Mendelian	18053305	20071207	3	lpl, lipid, cholesterol	Effects of green tea on insulin sensitivity, lipid profile and expression of PPARalpha and PPARgamma and their target genes in obese dogs.
Mendelian	18054318	20071207	3	atherosclerosis, apoe, diabetes	Respiratory uncoupling in skeletal muscle delays death and diminishes age-related disease.
Mendelian	18054320	20071207	3	diabetes, pcsk9, cholesterol	Diabetes alters LDL receptor and PCSK9 expression in rat liver.
Mendelian	18056760	20071207	3	abca1, cetp, cholesterol	The effect of cholesteryl ester transfer protein overexpression and inhibition on reverse cholesterol transport.
Mendelian	18057374	20071207	3	abca1, triglyceride, cholesterol	Cellular SR-BI and ABCA1-mediated cholesterol efflux are gender-specific in healthy subjects.
Mendelian	18059326	20071207	3	apoe, atherosclerosis, lipid	Paraoxonase 1 gene transfer lowers vascular oxidative stress and improves vasomotor function in apolipoprotein E-deficient mice with pre-existing atherosclerosis.
Mendelian	24072533	20130928	3	artery, atherosclerosis, apoe	Noninvasive MRI monitoring of the effect of interventions on endothelial permeability in murine atherosclerosis using an albumin-binding contrast agent.
Mendelian	24048373	20130920	3	atherosclerosis, apoe, cardiovascular	Suppressed soluble Fms-like tyrosine kinase-1 production aggravates atherosclerosis in chronic kidney disease.
Mendelian	24063257	20130926	3	cardiovascular, apob, cholesterol	Combining functional features of whole-grain barley and legumes for dietary reduction of cardiometabolic risk: a randomised cross-over intervention in mature women.
Mendelian	6847745	19830301	3	apoe, lipid, cholesterol	Effect of a high carbohydrate diet on the content of apolipoproteins C-II, C-III and E in human plasma high density lipoprotein subfractions.
Mendelian	6338734	19830301	3	lpl, triglyceride, fatty acid	Significance of hyperinsulinemia in ventromedial hypothalamus-lesioned rats.
Mendelian	27238441	20160531	3	apoe, lipids, lipid	Influence of particle size on the in vivo potency of lipid nanoparticle formulations of siRNA.
Mendelian	20671065	20100731	3	abca1, cardiovascular, cholesterol	High-density lipoprotein induces proliferation and migration of human prostate androgen-independent cancer cells by an ABCA1-dependent mechanism.
Mendelian	2722811	19890525	3	apoe, lipids, lipid	Increased translatable mRNA and decreased lipogenesis are responsible for the augmented secretion of lipid-deficient apolipoprotein E by hepatocytes from fasted rats.
Mendelian	2512983	19891128	3	lcat, lipid, cholesterol	Influence of serum amyloid A on cholesterol esterification in human plasma.
Mendelian	17641150	20070721	3	cardiovascular, apoe, cholesterol	Moderate consumption of red wine (cabernet sauvignon) improves ischemia-induced neovascularization in ApoE-deficient mice: effect on endothelial progenitor cells and nitric oxide.
Mendelian	26336959	20150905	3	lpl, lipids, triglyceride	Placental lipase expression in pregnancies complicated by preeclampsia: a case-control study.
Mendelian	26333513	20150904	3	apoe, cetp, cholesterol	CYP7A1-rs3808607 and APOE isoform associate with LDL cholesterol lowering after plant sterol consumption in a randomized clinical trial.
Mendelian	26342331	20150907	3	hyperlipidemia, ldlr, lpl	Contribution of mutations in low density lipoprotein receptor (LDLR) and lipoprotein lipase (LPL) genes to familial combined hyperlipidemia (FCHL): a reappraisal by using a resequencing approach.
Mendelian	26320603	20150901	3	ldlr, pcsk9, triglyceride	PCSK9 and triglyceride-rich lipoprotein metabolism.
Mendelian	26322890	20150901	3	atherosclerosis, apoe, cardiovascular	Impaired Vitamin D Signaling in Endothelial Cell Leads to an Enhanced Leukocyte-Endothelium Interplay: Implications for Atherosclerosis Development.
Mendelian	26323024	20150901	3	apob, triglyceride, cholesterol	Lipoprotein Metabolism in APOB L343V Familial Hypobetalipoproteinemia.
Mendelian	26329686	20150903	3	cardiovascular, pcsk9, cholesterol	PCSK9 inhibitors--past, present and future.
Mendelian	26323289	20150902	3	ldlr, pcsk9, cholesterol	PCSK9 deficiency unmasks a sex- and tissue-specific subcellular distribution of the LDL and VLDL receptors in mice.
Mendelian	26323342	20150902	3	pcsk9, lipid, cholesterol	Evolocumab: First Global Approval.
Mendelian	26327886	20150902	3	apob, lipid, cholesterol	The APOB gene polymorphism in the pathogenesis of gallstone disease in pre- and postmenopausal women.
Mendelian	26345322	20150909	3	artery, atherosclerosis, apoe	Dystrophin deficiency reduces atherosclerotic plaque development in ApoE-null mice.
Mendelian	26348777	20150909	3	apoe, apob, lipid	Elevated host lipid metabolism revealed by iTRAQ-based quantitative proteomic analysis of cerebrospinal fluid of tuberculous meningitis patients.
Mendelian	26344763	20150908	3	ldlr, abca1, cholesterol	Endogenous Sterol Metabolites Regulate Growth of EGFR/KRAS-Dependent Tumors via LXR.
Mendelian	15036597	20040324	3	apoe, cetp, cholesterol	An association study of the cholesteryl ester transfer protein TaqI B polymorphism with late onset Alzheimer's disease.
Mendelian	29378408	20180131	3	heart, ldlr, pcsk9	Small Molecule Inhibitors of the PCSK9¬∑LDLR Interaction.
Mendelian	29379787	20180131	3	ldlr, pcsk9, cholesterol	Computational Study of PCSK9-EGFA Complex with Effective Polarizable Bond Force Field.
Mendelian	29375565	20180130	3	abca1, lipid, cholesterol	Platycodin D Inhibits Inflammatory Response in LPS-Stimulated Primary Rat Microglia Cells through Activating LXRŒ±-ABCA1 Signaling Pathway.
Mendelian	29377473	20180130	3	diabetes, pcsk9, cholesterol	Effect of proprotein convertase subtilisin/kexin type 9 (PCSK9) monoclonal antibodies on new-onset diabetes mellitus and glucose metabolism: A systematic review and meta-analysis.
Mendelian	29695967	20180427	3	apoa5, triglycerides, cholesterol	Influence of <i>APOA5</i> Locus on the Treatment Efficacy of Three Statins: Evidence From a Randomized Pilot Study in Chinese Subjects.
Mendelian	29691317	20180426	3	cyp27a1, apoe, cholesterol	Cholesterol signaling in single cells: lessons from STAR and sm-FISH.
Mendelian	29681863	20180424	3	abca1, lipid, cholesterol	Tangshen Formula Attenuates Diabetic Nephropathy by Promoting ABCA1-Mediated Renal Cholesterol Efflux in db/db Mice.
Mendelian	29682154	20180424	3	apoe, lipid, diabetes	<i>Ginkgo biloba</i> Leaf Extract Protects against Myocardial Injury via Attenuation of Endoplasmic Reticulum Stress in Streptozotocin-Induced Diabetic ApoE<sup>-/-</sup> Mice.
Mendelian	29680740	20180423	3	lpl, lipid, cholesterol	Moringa concanensis Nimmo ameliorates hyperglycemia in 3T3-L1 adipocytes by upregulating PPAR-Œ≥, C/EBP-Œ± via Akt signaling pathway and STZ-induced diabetic rats.
Mendelian	29674474	20180421	3	heart, ldlr, atherosclerosis	Genetic Deletion of IL-19 (Interleukin-19) Exacerbates Atherogenesis in <i>Il19</i><sup>-/-</sup>√ó<i>Ldlr</i><sup>-/-</sup> Double Knockout Mice by Dysregulation of mRNA Stability Protein HuR (Human Antigen R).
Mendelian	29675736	20180421	3	apoe, lipid, cholesterol	Decreased content, rate of synthesis and export of cholesterol in the brain of apoE knockout mice.
Mendelian	29677301	20180421	3	cardiovascular, pcsk9, cholesterol	Association Between Baseline LDL-C Level and Total and Cardiovascular Mortality After LDL-C Lowering: A Systematic Review and Meta-analysis.
Mendelian	29670526	20180420	3	abca1, lipid, cholesterol	Taraxasterol Inhibits LPS-Induced Inflammatory Response in BV2 Microglia Cells by Activating LXRŒ±.
Mendelian	29672279	20180420	3	cardiovascular, apoe, cholesterol	Associations between Apolipoprotein E Gene Polymorphisms and Cardiovascular Complications of Uremic Patients on Maintenance Hemodialysis.
Mendelian	29703573	20180429	3	abca1, atherosclerosis, cholesterol	IL-8 negatively regulates ABCA1 expression and cholesterol efflux via upregulating miR-183 in THP-1 macrophage-derived foam cells.
Mendelian	29704172	20180429	3	artery, apoe, cholesterol	A direct oral factor Xa inhibitor edoxaban ameliorates neointimal hyperplasia following vascular injury and thrombosis in apolipoprotein E-deficient mice.
Mendelian	29699916	20180428	3	pcsk9, lipid, cholesterol	Posttranslational modification of proprotein convertase subtilisin/kexin type 9 is differentially regulated in response to distinct cardiometabolic treatments as revealed by targeted proteomics.
Mendelian	15841208	20050421	3	abca1, lipid, cholesterol	Targeted inactivation of hepatic Abca1 causes profound hypoalphalipoproteinemia and kidney hypercatabolism of apoA-I.
Mendelian	15841209	20050421	3	ldlr, cardiovascular, coronary	Msx2 promotes cardiovascular calcification by activating paracrine Wnt signals.
Mendelian	15835268	20050420	3	lipa, apoe, cholesterol	Molecular, anatomical, and biochemical events associated with neurodegeneration in mice with Niemann-Pick type C disease.
Mendelian	15838796	20050420	3	lpl, lipid, fatty acid	In vivo, nucleoside reverse-transcriptase inhibitors alter expression of both mitochondrial and lipid metabolism genes in the absence of depletion of mitochondrial DNA.
Mendelian	15854507	20050428	3	hyperlipidemia, apob, cholesterol	[Apolipoprotein B is associated with metabolic syndrome in Chinese pedigrees with familial hyperlipidemia].
Mendelian	17868037	20070918	3	apob, lipid, cholesterol	Non-HDL cholesterol and apoB in dyslipidaemia.
Mendelian	17870468	20070918	3	ldlr, pcsk9, cholesterol	Versatility in ligand recognition by LDL receptor family proteins: advances and frontiers.
Mendelian	17848583	20070913	3	abca1, lipid, cholesterol	ABCG1 is deficient in alveolar macrophages of GM-CSF knockout mice and patients with pulmonary alveolar proteinosis.
Mendelian	17845140	20070912	3	atherosclerosis, cetp, lipid	The continuing complexities of high-density lipoprotein metabolism in drug discovery and development.
Mendelian	17827468	20070911	3	abcg5, lipid, cholesterol	Single nucleotide polymorphisms in ABCG5 and ABCG8 are associated with changes in cholesterol metabolism during weight loss.
Mendelian	17853943	20070915	3	ldlr, atherosclerosis, cholesterol	Proatherogenic immune responses are regulated by the PD-1/PD-L pathway in mice.
Mendelian	17855807	20070915	3	abca1, apoe, cholesterol	Maternal and fetal variation in genes of cholesterol metabolism is associated with preterm delivery.
Mendelian	17350490	20070314	3	apob, triglyceride, cholesterol	Apolipoprotein B (APOB) gene polymorphism in patients with gallbladder disease.
Mendelian	17350593	20070314	3	lpl, lipid, fatty acid	Lipoprotein lipase activator ameliorates the severity of dietary steatohepatitis.
Mendelian	17353662	20070314	3	abca1, lipid, cholesterol	HDL cholesterol transport during inflammation.
Mendelian	17362969	20070317	3	atherosclerosis, apoe, cholesterol	Leptin deficiency suppresses progression of atherosclerosis in apoE-deficient mice.
Mendelian	17363695	20070317	3	apoe, atherosclerosis, lipid	Grb2 is required for atherosclerotic lesion formation.
Mendelian	17347923	20070310	3	lpl, lipid, triglyceride	Expression of lipoprotein lipase associated with lung adenocarcinoma tissues.
Mendelian	16940190	20060831	3	abca1, lipid, cholesterol	Both hepatic and extrahepatic ABCA1 have discrete and essential functions in the maintenance of plasma high-density lipoprotein cholesterol levels in vivo.
Mendelian	16941498	20060831	3	apoe, lipid, cholesterol	Apolipoprotein E exerts selective and differential control over vitamin E concentrations in different areas of mammalian brain.
Mendelian	9407129	19980131	3	atherosclerosis, apob, apoe	Estrogen up-regulates apolipoprotein E (ApoE) gene expression by increasing ApoE mRNA in the translating pool via the estrogen receptor alpha-mediated pathway.
Mendelian	20064973	20100113	3	abca1, lipid, cholesterol	Targeted PPAR{gamma} deficiency in alveolar macrophages disrupts surfactant catabolism.
Mendelian	20065511	20100113	3	atherosclerosis, apoe, cholesterol	The effect of nebivolol on atherogenesis in apoE-knockout mice.
Mendelian	20065615	20100113	3	ldlr, lipid, cholesterol	Association of C677T polymorphism in MTHFR gene, high homocysteine and low HDL cholesterol plasma values in heterozygous familial hypercholesterolemia.
Mendelian	11957819	20020418	3	lcat, lipid, cholesterol	[Familial LCAT deficiency].
Mendelian	11947895	20020412	3	apob, triglyceride, cholesterol	Comparison of apolipoprotein B metabolism in familial defective apolipoprotein B and heterogeneous familial hypercholesterolemia.
Mendelian	11947903	20020412	3	artery, ldlr, atherosclerosis	VLDL receptor deficiency enhances intimal thickening after vascular injury but does not affect atherosclerotic lesion area.
Mendelian	11947906	20020412	3	cetp, lipid, cholesterol	Effect of HDL, from Japanese white rabbit administered a new cholesteryl ester transfer protein inhibitor JTT-705, on cholesteryl ester accumulation induced by acetylated low density lipoprotein in J774 macrophage.
Mendelian	11939007	20020410	3	apoe, lipid, cholesterol	[Apolipoprotein E polymorphism and its association with serum lipid level in Uygur nationalities from Xinjiang].
Mendelian	11956125	20020417	3	ldlr, atherosclerosis, lipids	Cyclooxygenase-2 promotes early atherosclerotic lesion formation in LDL receptor-deficient mice.
Mendelian	10448437	19990817	3	apoe, lipid, fatty acid	Increased cerebral cortical lipid peroxidation and abnormal phospholipids in aged homozygous apoE-deficient C57BL/6J mice.
Mendelian	1543738	19920304	3	cetp, fatty acid, cholesterol	Differential effects of cis and trans fatty acid isomers, oleic and elaidic acids, on the cholesteryl ester transfer protein activity.
Mendelian	20232416	20100317	3	ldlr, apoe, cholesterol	Role of SFRS13A in low-density lipoprotein receptor splicing.
Mendelian	15096453	20040421	3	ldlr, atherosclerosis, cholesterol	B7-1/B7-2 costimulation regulates plaque antigen-specific T-cell responses and atherogenesis in low-density lipoprotein receptor-deficient mice.
Mendelian	15096538	20040421	3	atherosclerosis, apoe, cholesterol	Impaired clearance of apoptotic cells promotes synergy between atherogenesis and autoimmune disease.
Mendelian	10205269	19990417	3	ldlr, apob, cardiovascular	A third major locus for autosomal dominant hypercholesterolemia maps to 1p34.1-p32.
Mendelian	10206232	19990417	3	apoe, lipids, lpl	Lipoprotein lipase mutations and Alzheimer's disease.
Mendelian	10206431	19990417	3	lcat, lipid, cholesterol	Free cholesterol deposition in the cornea of human apolipoprotein A-II transgenic mice with functional lecithin: cholesterol acyltransferase deficiency.
Mendelian	10206438	19990417	3	lpl, lipid, fatty acid	Epinephrine stimulates human muscle lipoprotein lipase activity in vivo.
Mendelian	10202850	19990415	3	apob, triglycerides, cholesterol	Effects of NTE-122, a novel acyl-CoA:cholesterol acyltransferase inhibitor, on cholesterol esterification and secretions of apolipoprotein B-containing lipoprotein and bile acids in HepG2.
Mendelian	17016617	20061004	3	atherosclerosis, apoe, diabetes	Genetic risk for atherothrombotic cerebral infarction in individuals stratified by sex or conventional risk factors for atherosclerosis.
Mendelian	17016691	20061004	3	lipc, lipid, fatty acid	Upstream transcription factor 1 gene polymorphisms are associated with high antilipolytic insulin sensitivity and show gene-gene interactions.
Mendelian	7952909	19940601	3	atherosclerosis, apob, triglyceride	Growth hormone and hepatic lipoprotein metabolism.
Mendelian	8020477	19940601	3	lpl, lipid, fatty acid	Interactions of lipoprotein lipase with the active-site inhibitor tetrahydrolipstatin (Orlistat).
Mendelian	8023924	19940601	3	lpl, lipid, fatty acid	Lipoprotein lipase and hormone-sensitive lipase activity and mRNA in rat adipose tissue during pregnancy.
Mendelian	7939219	19940601	3	lpl, lipid, fatty acid	[Lipoprotein lipase: a key enzyme of lipid metabolism].
Mendelian	8077841	19940601	3	apob, lipids, cholesterol	Apolipoprotein B-38.9 does not associate with apo[a] and forms two distinct HDL density particle populations that are larger than HDL.
Mendelian	8077845	19940601	3	lpl, lipid, triglyceride	High frequency of mutations in the human lipoprotein lipase gene in pregnancy-induced chylomicronemia: possible association with apolipoprotein E2 isoform.
Mendelian	1371284	19920306	3	lpl, lipid, triglycerides	Human lipoprotein lipase. Analysis of the catalytic triad by site-directed mutagenesis of Ser-132, Asp-156, and His-241.
Mendelian	27002619	20160323	3	cardiovascular, cetp, cholesterol	CETP Inhibition in CVD Prevention: an Actual Appraisal.
Mendelian	26993745	20160320	3	cardiovascular, cetp, cholesterol	Discovery of novel N,N-3-phenyl-3-benzylaminopropionanilides as potent inhibitors of cholesteryl ester transfer protein in vivo.
Mendelian	27012540	20160326	3	cardiovascular, pcsk9, cholesterol	Recent advances in the pharmacological management of hypercholesterolaemia.
Mendelian	27014908	20160326	3	hyperlipidemia, apoe, cardiovascular	EGFR mediates hyperlipidemia-induced renal injury via regulating inflammation and oxidative stress: the detrimental role and mechanism of EGFR activation.
Mendelian	27015087	20160326	3	ldlr, pcsk9, cholesterol	Genetic Variants of LDLR and PCSK9 Associated with Variations in Response to Antihypercholesterolemic Effects of Armolipid Plus with Berberine.
Mendelian	27015743	20160327	3	atherosclerosis, apoe, cardiovascular	ApoE knockout and knockin mice: the history of their contribution to the understanding of atherogenesis.
Mendelian	27015744	20160327	3	atherosclerosis, lcat, diabetes	In silico modeling of the dynamics of low density lipoprotein composition via a single plasma sample.
Mendelian	27015770	20160327	3	ldlr, atherosclerosis, lipid	Liposomal prednisolone promotes macrophage lipotoxicity in experimental atherosclerosis.
Mendelian	27015965	20160327	3	hyperlipidemia, apoe, lipid	Novel phosphatidylethanolamine derivatives accumulate in circulation in hyperlipidemic ApoE-/- mice and activate platelets via TLR2.
Mendelian	27005961	20160324	3	cardiovascular, apoe, cholesterol	Apolipoprotein E genotype status affects habitual human blood mononuclear cell gene expression and its response to fish oil intervention.
Mendelian	27006449	20160324	3	apoe, atherosclerosis, lipids	Phenotypic transformation of intimal and adventitial lymphatics in atherosclerosis: a regulatory role for soluble VEGF receptor 2.
Mendelian	27011113	20160325	3	lpl, lipid, fatty acid	Angiopoietin-Like Protein 4 and Postprandial Skeletal Muscle Lipid Metabolism in Overweight and Obese Prediabetics.
Mendelian	7205058	19810401	3	lcat, triglyceride, cholesterol	Plasma cholesterol esterification rate in type IV hyperlipoproteinemia. Relation to bile acid kinetics and triglyceride metabolism.
Mendelian	20860464	20100924	3	abca1, lipid, cholesterol	Effects of lipid-lowering drugs on reverse cholesterol transport gene expressions in peripheral blood mononuclear and HepG2 cells.
Mendelian	20864429	20100925	3	atherosclerosis, apoe, cardiovascular	Long-term inhalation exposure to nickel nanoparticles exacerbated atherosclerosis in a susceptible mouse model.
Mendelian	20864661	20100925	3	stroke, apoe, cardiovascular	Severity of dilated Virchow-Robin spaces is associated with age, blood pressure, and MRI markers of small vessel disease: a population-based study.
Mendelian	20853874	20100922	3	apoe, triglycerides, cholesterol	The tomato saponin, esculeoside A.
Mendelian	20854809	20100922	3	atherosclerosis, apoe, cholesterol	Tanshinone IIA attenuates atherosclerosis in ApoE(-/-) mice through down-regulation of scavenger receptor expression.
Mendelian	20854843	20100922	3	apoe, lipid, cholesterol	Apolipoprotein E: from lipid transport to neurobiology.
Mendelian	20857860	20100923	3	ldlr, lipid, cholesterol	Separating the contribution of glucocorticoids and wakefulness to the molecular and electrophysiological correlates of sleep homeostasis.
Mendelian	20868764	20100928	3	apoe, lipids, lipid	Molecular and expression analysis of apolipoprotein E gene in the Chinese sturgeon, Acipenser sinensis.
Mendelian	20870032	20100928	3	abca1, atherosclerosis, cholesterol	Chlamydia pneumoniae disturbs cholesterol homeostasis in human THP-1 macrophages via JNK-PPARŒ≥ dependent signal transduction pathways.
Mendelian	20872119	20100928	3	artery, apoe, lipid	Effect of Qingre Quyu Granule (Ê∏ÖÁÉ≠Á•õÁòÄÈ¢óÁ≤í) on stabilizing plaques in the brachiocephalic artery of apolipoprotein E deficient mice.
Mendelian	20872969	20100928	3	apoe, apob, cholesterol	ApoB-100, ApoE and CYP7A1 gene polymorphisms in Mexican patients with cholesterol gallstone disease.
Mendelian	26924297	20160301	3	ldlr, apoe, lipid	Multifarious effects of 17-Œ≤-estradiol on apolipoprotein E receptors gene expression during osteoblast differentiation in vitro.
Mendelian	30692541	20190130	3	apob, lipid, triglyceride	Nuclear lipid droplets derive from a lipoprotein precursor and regulate phosphatidylcholine synthesis.
Mendelian	30692584	20190130	3	apoe, atherosclerosis, lipids	TRPC5 ion channel permeation promotes weight gain in hypercholesterolaemic mice.
Mendelian	30692699	20190130	3	apoe, atherosclerosis, lipids	ApoE attenuates unresolvable inflammation by complex formation with activated C1q.
Mendelian	30694826	20190130	3	apoe, lipid, cholesterol	Controversy over the atherogenicity of lipoprotein-X.
Mendelian	30695730	20190130	3	atherosclerosis, apoe, cardiovascular	Amorphous nano-selenium quantum dots improve endothelial dysfunction in rats and prevent atherosclerosis in mice through Na<sup>+</sup>/H<sup>+</sup> exchanger 1 inhibition.
Mendelian	30697277	20190131	3	apoe, atherosclerosis, lipids	Potential injurious effects of the fine particulate PM2.5 on the progression of atherosclerosis in apoE-deficient mice by activating platelets and leukocytes.
Mendelian	25030663	20140718	3	abca1, triglyceride, cholesterol	Intestine-specific MTP and global ACAT2 deficiency lowers acute cholesterol absorption with chylomicrons and HDLs.
Mendelian	25031531	20140718	3	apoe, triglycerides, cholesterol	Associations between apolipoprotein E genotypes and serum levels of glucose, cholesterol, and triglycerides in a cognitively normal aging Han Chinese population.
Mendelian	28089705	20170117	3	lpl, lipids, lipid	So as we worry we weigh: Visible burrow system stress and visceral adiposity.
Mendelian	28090279	20170117	3	abca1, lipids, triglyceride	Association of ATP-Binding Cassette Transporter A1 (<i>ABCA1</i>)-565 C/T Gene Polymorphism with Hypoalphalipoproteinemia and Serum Lipids, IL-6 and CRP Levels.
Mendelian	25017906	20140715	3	atherosclerosis, apoe, cardiovascular	Dietary ellagic acid improves oxidant-induced endothelial dysfunction and atherosclerosis: role of Nrf2 activation.
Mendelian	25020133	20140715	3	atherosclerosis, apoe, cholesterol	Chronic ingestion of H1-antihistamines increase progression of atherosclerosis in apolipoprotein E-/- mice.
Mendelian	25016380	20140714	3	apoe, cetp, lipid	Inhibition of the central melanocortin system decreases brown adipose tissue activity.
Mendelian	22940439	20120904	3	atherosclerosis, apoe, cholesterol	Chronic intermittent hypoxia exposure induces atherosclerosis in ApoE knockout mice: role of NF-Œ∫B p50.
Mendelian	8937424	19961025	3	apob, triglyceride, cholesterol	Hypolipidaemic properties of a potent and bioavailable alkylsulphinyl-diphenylimidazole ACAT inhibitor (RP 73163) in animals fed diets low in cholesterol.
Mendelian	12810154	20030618	3	apoe, lipid, cholesterol	Polymorphisms in CYP-7A1, not APOE, influence the change in plasma lipids in response to population dietary change in an 8 year follow-up; results from the Czech MONICA study.
Mendelian	12810816	20030618	3	atherosclerosis, apoe, cholesterol	Inhibition of ileal bile acid transport and reduced atherosclerosis in apoE-/- mice by SC-435.
Mendelian	8216346	19930914	3	lpl, triglyceride, cholesterol	Mechanism of poloxamer 407-induced hypertriglyceridemia in the rat.
Mendelian	7329211	19811201	3	lcat, lipid, cholesterol	Hypolipidemic effects of clofibrate and selected chroman analogs in fasted rats: I. Chow-fed animals.
Mendelian	7030827	19811201	3	lpl, triglyceride, diabetes	Triphenyltin fluoride (TPTF) as a diabetogenic agent. TPTF induces diabetic lipemia by inhibiting insulin secretion from morphologically intact rabbit B-cell.
Mendelian	6950395	19811201	3	apoe, lipid, cholesterol	Mouse macrophages synthesize and secrete a protein resembling apolipoprotein E.
Mendelian	6796010	19811201	3	lpl, triglyceride, fatty acid	Influence of total parenteral nutrition on tissue lipoprotein lipase activity during chronic and acute illness.
Mendelian	28559539	20170601	3	apoe, atherosclerosis, triglyceride	In silico analyses of deleterious missense SNPs of human apolipoprotein E3.
Mendelian	28572160	20170603	3	heart, apob, cardiovascular	Oxidized Phospholipids and Risk of Calcific Aortic Valve Disease: The Copenhagen General Population Study.
Mendelian	18497424	20080524	3	apoe, lipids, lipid	Infection induces a positive acute phase apolipoprotein E response from a negative acute phase gene: role of hepatic LDL receptors.
Mendelian	18498551	20080524	3	atherosclerosis, cetp, cholesterol	HDL2 of heavy alcohol drinkers enhances cholesterol efflux from raw macrophages via phospholipid-rich HDL 2b particles.
Mendelian	18498712	20080524	3	abca1, lipid, cholesterol	The induction of atherogenic dyslipidaemia in poloxamer 407-treated mice is not mediated through PPARalpha.
Mendelian	28578665	20170606	3	diabetes, apoe, cholesterol	Risk factors for dementia in the ninth decade of life and beyond: a study of the Lothian birth cohort 1921.
Mendelian	28579235	20170606	3	ldlr, lipid, cholesterol	Haematopoietic TLR4 deletion attenuates perivascular brown adipose tissue inflammation in atherosclerotic mice.
Mendelian	28579438	20170606	3	apoe, lipid, cholesterol	Imiquimod induced ApoE-deficient mice might be a composite animal model for the study of psoriasis and dyslipideamia comorbidity.
Mendelian	28579886	20170606	3	heart, abca1, cholesterol	D-4F decreases the expression of AŒ≤ protein through up-regulating long non coding RNA sirt1-as in SAMP8 mice.
Mendelian	28592401	20170609	3	ldlr, lipids, cholesterol	Transgenic tomatoes expressing the 6F peptide and ezetimibe prevent diet-induced increases of IFN-Œ≤ and cholesterol 25-hydroxylase in jejunum.
Mendelian	28592707	20170609	3	apoe, lipid, cardiovascular	Endothelial Nitric Oxide Synthase-Independent Pleiotropic Effects of Pitavastatin Against Atherogenesis and Limb Ischemia in Mice.
Mendelian	28594401	20170609	3	abca1, atherosclerosis, cholesterol	Upconversion nanoparticle-mediated photodynamic therapy induces autophagy and cholesterol efflux of macrophage-derived foam cells via ROS generation.
Mendelian	3983964	19850201	3	lcat, fatty acid, cholesterol	Changes in the levels of polyunsaturated fatty acids in the lung and lecithin cholesterol acyl transferase activity in plasma of monkeys exposed to ambient levels of ozone.
Mendelian	3886997	19850201	3	lpl, triglycerides, fatty acid	Factors of increase in serum triglyceride-rich lipoproteins in uremic rats.
Mendelian	21460103	20110405	3	atherosclerosis, apob, cholesterol	Immuno-electron cryo-microscopy imaging reveals a looped topology of apoB at the surface of human LDL.
Mendelian	21464714	20110406	3	hyperlipidemia, apoe, lipid	Lipoprotein glomerulopathy.
Mendelian	21466380	20110407	3	apoe, atherosclerosis, lipid	Iron-ion radiation accelerates atherosclerosis in apolipoprotein E-deficient mice.
Mendelian	10830909	20000601	3	lpl, triglyceride, cholesterol	Lipoprotein lipase gene variation is associated with adipose tissue lipoprotein lipase activity, and lipoprotein lipid and glucose concentrations in overweight postmenopausal women.
Mendelian	10831165	20000601	3	lpl, triglycerides, triglyceride	JTT-501, a new oral hypoglycemic agent, reverses hypertriglyceridemia in Zucker fatty and ventromedial hypothalamus-lesioned obese rats.
Mendelian	10832094	20000601	3	apoe, apob, triglyceride	Lipoprotein-associated alpha-tocopheryl-succinate inhibits cell growth and induces apoptosis in human MCF-7 and HBL-100 breast cancer cells.
Mendelian	21470119	20110408	3	abca1, lipid, cholesterol	Signal transduction pathways provide opportunities to enhance HDL and apoAI-dependent reverse cholesterol transport.
Mendelian	21470122	20110408	3	abca1, lipid, cholesterol	ATP binding cassette transporter A1 (ABCA1) associated proteins: potential drug targets in the metabolic syndrome and atherosclerotic disease?
Mendelian	21470496	20110408	3	cetp, triglyceride, cholesterol	Glycyrrhizic acid attenuates the expression of HMG-CoA reductase mRNA in high fructose diet induced dyslipidemic hamsters.
Mendelian	21472256	20110408	3	cardiovascular, apoe, cholesterol	Nutrient supplementation modulates angiotensin II-mediated atherosclerosis in ApoE KO mice.
Mendelian	21472280	20110408	3	atherosclerosis, apoe, cardiovascular	Evolution of angiotensin II-mediated atherosclerosis in ApoE KO mice.
Mendelian	21473680	20110409	3	apoa5, triglyceride, cholesterol	Association between polymorphisms in MTHFR and APOA5 and metabolic syndrome in the Greek population.
Mendelian	15207278	20040623	3	ldlr, atherosclerosis, apoe	Low-density lipoprotein receptor-knockout mice display impaired spatial memory associated with a decreased synaptic density in the hippocampus.
Mendelian	11895454	20020316	3	lpl, triglycerides, triglyceride	Insulin resistance affects the regulation of lipoprotein lipase in the postprandial period and in an adipose tissue-specific manner.
Mendelian	11887026	20020312	3	atherosclerosis, apob, cholesterol	Circulating oxidized LDL is associated with increased levels of cell-adhesion molecules in clinically healthy 58-year old men (AIR study).
Mendelian	15219807	20040629	3	apoe, lipid, cholesterol	Increased serum butyrylcholinesterase activity in type IIb hyperlipidaemic patients.
Mendelian	15220206	20040629	3	atherosclerosis, apoe, diabetes	Advanced glycation end product interventions reduce diabetes-accelerated atherosclerosis.
Mendelian	32314997	20200422	3	heart, atherosclerosis, apoe	Effective atherosclerotic plaque inflammation inhibition with targeted drug delivery by hyaluronan conjugated atorvastatin nanoparticles.
Mendelian	32318625	20200423	3	cardiovascular, pcsk9, cholesterol	Would treatment decisions about secondary prevention of CVD based on estimated lifetime benefit rather than 10-year risk reduction be cost-effective?
Mendelian	32306242	20200420	3	apoe, apob, lipids	Apolipoproteins, as the carrier proteins for lipids, are involved in the development of breast cancer.
Mendelian	32306729	20200421	3	ldlr, cardiovascular, cholesterol	Eicosapentaenoic Acid-Enriched Phosphoethanolamine Plasmalogens Alleviated Atherosclerosis by Remodeling Gut Microbiota to Regulate Bile Acid Metabolism in LDLR<sup>-/-</sup> Mice.
Mendelian	32308567	20200421	3	abca1, abcg5, cholesterol	Caco-2 Cells for Measuring Intestinal Cholesterol Transport - Possibilities and Limitations.
Mendelian	32331936	20200426	3	pcsk9, lipid, cholesterol	PCSK9 inhibition with alirocumab in pediatric patients with heterozygous familial hypercholesterolemia: The ODYSSEY KIDS study.
Mendelian	32332168	20200426	3	lpl, lipids, triglycerides	The structure of helical lipoprotein lipase reveals an unexpected twist in lipase storage.
Mendelian	18441155	20080429	3	atherosclerosis, abcg5, cholesterol	Sitosterolaemia: pathophysiology, clinical presentation and laboratory diagnosis.
Mendelian	32321549	20200424	3	lpl, lipid, fatty acid	The influence of equine body weight gain on inflammatory cytokine expressions of adipose tissue in response to endotoxin challenge.
Mendelian	32323566	20200424	3	atherosclerosis, apoe, cardiovascular	Dihydrotanshinone I Attenuates Plaque Vulnerability in Apolipoprotein E-Deficient Mice: Role of Receptor-Interacting Protein 3.
Mendelian	32327106	20200425	3	cardiovascular, pcsk9, cholesterol	Lipid-Modifying Agents, From¬†Statins¬†to¬†PCSK9 Inhibitors: JACC Focus Seminar.
Mendelian	32330663	20200425	3	ldlr, lipid, cardiovascular	VLDL and HDL attenuate endoplasmic reticulum and metabolic stress in HL-1 cardiomyocytes.
Mendelian	32325897	20200425	3	ldlr, atherosclerosis, pcsk9	Aerobic Exercise Training Inhibits Neointimal Formation via Reduction of PCSK9 and LOX-1 in Atherosclerosis.
Mendelian	32328084	20200425	3	atherosclerosis, apoe, cardiovascular	Potential Role of mRNAs and LncRNAs in Chronic Intermittent Hypoxia Exposure-Aggravated Atherosclerosis.
Mendelian	32330088	20200425	3	apoe, atherosclerosis, lipid	TLR2/CXCR4 coassociation facilitates <i>Chlamydia pneumoniae</i> infection-induced atherosclerosis.
Mendelian	18430427	20080424	3	apoe, cetp, cholesterol	Fluctuation of lipoprotein metabolism linked with bile acid-activated liver nuclear receptors in Alagille syndrome.
Mendelian	18431367	20080424	3	cardiovascular, cetp, cholesterol	Spotlight on HDL-raising therapies: insights from the torcetrapib trials.
Mendelian	32336611	20200428	3	pcsk9, apob, cardiovascular	Antisense lipoprotein[a] therapy: State-of-the-art and future perspectives.
Mendelian	32338995	20200428	3	apoe, lipid, cholesterol	Apolipoprotein E Signals via TLR4 to Induce CXCL5 Secretion by Asthmatic Airway Epithelial Cells.
Mendelian	32341780	20200429	3	lipc, lipids, lipid	The cross-sectional study of hepatic lipase SNPs and plasma lipid levels.
Mendelian	32342099	20200429	3	cardiovascular, apoe, cholesterol	Apolipoprotein E and Health in Older Men: The Concord Health and Ageing in Men Project.
Mendelian	18427979	20080423	3	lpl, lcat, cholesterol	Effect of Coenzyme Q(10), Riboflavin and Niacin on Tamoxifen treated postmenopausal breast cancer women with special reference to blood chemistry profiles.
Mendelian	31208038	20190619	3	type 2 diabetes, lpl, diabetes	Insulin Sensitivity Is Associated with Lipoprotein Lipase (<i>LPL</i>) and Catenin Delta 2 (<i>CTNND2</i>) DNA Methylation in Peripheral White Blood Cells in Non-Diabetic Young Women.
Mendelian	31210194	20190619	3	apoe, atherosclerosis, lipid	Cinnamaldehyde attenuates atherosclerosis via targeting the IŒ∫B/NF-Œ∫B signaling pathway in high fat diet-induced ApoE<sup>-/-</sup> mice.
Mendelian	31211018	20190619	3	lpl, lipid, fatty acid	Impact of body weight gain on hepatic metabolism and hepatic inflammatory cytokines in comparison of Shetland pony geldings and Warmblood horse geldings.
Mendelian	33041808	20201012	3	abca1, atherosclerosis, cardiovascular	Ginsenoside Compound K Attenuates Ox-LDL-Mediated Macrophage Inflammation and Foam Cell Formation <i>via</i> Autophagy Induction and Modulating NF-Œ∫B, p38, and JNK MAPK Signaling.
Mendelian	20884842	20101002	3	lcat, lipid, cholesterol	Novel N-terminal mutation of human apolipoprotein A-I reduces self-association and impairs LCAT activation.
Mendelian	31256934	20190702	3	angptl3, triglyceride, cholesterol	Anti-proteinuria effect of antibody against ANGPTL3 coil-coiled domain on adriamycin-induced nephropathy in mice.
Mendelian	31257195	20190702	3	type 2 diabetes, ldlr, diabetes	[Endocytic recycling pathways and the regulatory mechanisms].
Mendelian	31255737	20190701	3	apoe, atherosclerosis, lipid	MicroRNA-148a-3p promotes survival and migration of endothelial cells isolated from Apoe deficient mice through restricting circular RNA 0003575.
Mendelian	20880526	20101001	3	cardiovascular, apob, cholesterol	Effects of diet on genetic regulation of lipoprotein metabolism in baboons.
Mendelian	20881250	20101001	3	ldlr, atherosclerosis, lipid	Ldlr-/- mice display decreased susceptibility to Western-type diet-induced obesity due to increased thermogenesis.
Mendelian	28381479	20170407	3	type 2 diabetes, apoe, diabetes	Insulin Resistance Predicts Cognitive Decline: An 11-Year Follow-up of a Nationally Representative Adult Population Sample.
Mendelian	28373285	20170405	3	ldlr, lipid, cholesterol	Scavenger receptor B1 (SR-B1) profoundly excludes high density lipoprotein (HDL) apolipoprotein AII as it nibbles HDL-cholesteryl ester.
Mendelian	20926077	20101008	3	atherosclerosis, apoe, cholesterol	Anti-inflammatory salicylate beneficially modulates pre-existing atherosclerosis through quenching of NF-Œ∫B activity and lowering of cholesterol.
Mendelian	20926582	20101008	3	scarb1, abca1, cholesterol	hCG-induced down-regulation of PPARŒ≥ and liver X receptors promotes periovulatory progesterone synthesis by macaque granulosa cells.
Mendelian	20927337	20101008	3	lpl, triglycerides, triglyceride	Decreased fat storage by Lactobacillus paracasei is associated with increased levels of angiopoietin-like 4 protein (ANGPTL4).
Mendelian	12181325	20020816	3	abca1, lipid, cholesterol	The role of apolipoprotein A-I helix 10 in apolipoprotein-mediated cholesterol efflux via the ATP-binding cassette transporter ABCA1.
Mendelian	14766797	20040210	3	artery, ldlr, cholesterol	KR-31378 ameliorates atherosclerosis by blocking monocyte recruitment in hypercholestrolemic mice.
Mendelian	14767869	20040210	3	abca1, lipid, cholesterol	Associations between serum high-density lipoprotein cholesterol or apolipoprotein AI levels and common genetic variants of the ABCA1 gene in Japanese school-aged children.
Mendelian	14767881	20040210	3	lpl, triglyceride, cholesterol	Lipoprotein lipase activator NO-1886 improves fatty liver caused by high-fat feeding in streptozotocin-induced diabetic rats.
Mendelian	14766005	20040210	3	apoe, fatty acid, cholesterol	Postprandial lipemia is modified by the presence of the polymorphism present in the exon 1 variant at the SR-BI gene locus.
Mendelian	25860063	20150411	3	apoe, atherosclerosis, lipid	Mechanisms of enhanced vasoconstriction in the mouse model of atherosclerosis: the beneficial effects of sildenafil.
Mendelian	25860502	20150411	3	abca1, lipid, cholesterol	In Ovo injection of betaine affects hepatic cholesterol metabolism through epigenetic gene regulation in newly hatched chicks.
Mendelian	25860573	20150411	3	apoe, atherosclerosis, lipid	TLR4/NF-Œ∫B signaling contributes to chronic unpredictable mild stress-induced atherosclerosis in ApoE-/- mice.
Mendelian	25880168	20150417	3	abca1, fatty acid, cholesterol	MicroRNA-33a regulates cholesterol synthesis and cholesterol efflux-related genes in osteoarthritic chondrocytes.
Mendelian	16218045	20051013	3	apob, lipids, cholesterol	Effects of raloxifene on body fat distribution and lipid profile in healthy post-menopausal women.
Mendelian	16215768	20051011	3	atherosclerosis, pcsk9, diabetes	Inhibitors of proprotein convertases.
Mendelian	16223944	20051015	3	apob, lipid, triglyceride	Abnormal intracellular lipid processing contributes to fat malabsorption in cystic fibrosis patients.
Mendelian	16224068	20051015	3	abca1, atherosclerosis, cholesterol	Transcriptional repression of ATP-binding cassette transporter A1 gene in macrophages: a novel atherosclerotic effect of angiotensin II.
Mendelian	16222033	20051014	3	lcat, lipid, triglyceride	Formation of high density lipoproteins containing both apolipoprotein A-I and A-II in the rabbit.
Mendelian	16231005	20051019	3	atherosclerosis, apoe, diabetes	Endothelial dysfunction in the streptozotocin-induced diabetic apoE-deficient mouse.
Mendelian	16231126	20051019	3	cyp27a1, lipid, cholesterol	Short-term hepatic effects of depleted uranium on xenobiotic and bile acid metabolizing cytochrome P450 enzymes in the rat.
Mendelian	25866184	20150414	3	ldlr, lipid, triglyceride	Dysfunction of lipid metabolism in lipodystrophic Seipin-deficient mice.
Mendelian	25867814	20150414	3	lpl, triglyceride, cardiovascular	Moderate Exercise Increases Affinity of Large Very Low-Density Lipoproteins for Hydrolysis by Lipoprotein Lipase.
Mendelian	18494374	20080523	3	apoe, lipid, cholesterol	Effect of apolipoprotein E genotype and saturated fat intake on plasma lipids and myocardial infarction in the Central Valley of Costa Rica.
Mendelian	18496813	20080523	3	ldlr, cetp, cholesterol	Apple polyphenols inhibit plasma CETP activity and reduce the ratio of non-HDL to HDL cholesterol.
Mendelian	17196209	20070102	3	ldlr, atherosclerosis, cholesterol	Detection of familial hypercholesterolemia in a cohort of children with hypercholesterolemia: results of a family and DNA-based screening.
Mendelian	17197219	20070102	3	cardiovascular, apoe, cholesterol	Loss of apolipoprotein E exacerbates the neonatal lethality of the Smith-Lemli-Opitz syndrome mouse.
Mendelian	17200719	20070104	3	atherosclerosis, apoe, cholesterol	Ly-6Chi monocytes dominate hypercholesterolemia-associated monocytosis and give rise to macrophages in atheromata.
Mendelian	17204665	20070106	3	apoe, lipid, cholesterol	Total body ABCG1 expression protects against early atherosclerotic lesion development in mice.
Mendelian	3196159	19880101	3	lpl, lipids, cholesterol	Effect of dichlorvos on the activity of lipoprotein lipase from adipose tissue, on plasma lipids and postheparin lipolytic plasma activity in rats.
Mendelian	3356951	19880101	3	apob, lipid, cholesterol	Cholesterol metabolism during ketoconazole treatment in man.
Mendelian	3413252	19880101	3	heart, lpl, pad	Site specific effects of acute exercise on muscle and adipose tissue metabolism in sedentary female rats.
Mendelian	2843005	19880101	3	heart, lpl, fatty acid	Lipoprotein lipase, hepatic lipase and plasma lipolytic activity. Effects of heparin and a low molecular weight heparin fragment (Fragmin).
Mendelian	3421144	19880101	3	lcat, triglyceride, cholesterol	Substrate specificity of plasma lecithin: cholesterol acyltransferase in abetalipoproteinemia.
Mendelian	3234467	19880101	3	lcat, triglyceride, cholesterol	Simvastatin and bezafibrate: effects on serum lipoproteins and lecithin: cholesterol acyltransferase activity in familial hypercholesterolaemia.
Mendelian	3254691	19880101	3	lcat, triglycerides, cholesterol	Dietary fats and lecithin-cholesterol acyltransferase activity in healthy humans.
Mendelian	30818779	20190302	3	apoe, lipid, triglycerides	Green Coffee Extract Improves Cardiometabolic Parameters and Modulates Gut Microbiota in High-Fat-Diet-Fed ApoE<sup>-/-</sup> Mice.
Mendelian	30819100	20190302	3	cardiovascular, apoe, diabetes	10-year follow-up of the Super-Seniors Study: compression of morbidity and genetic factors.
Mendelian	30813339	20190301	3	ldlr, lipid, fatty acid	Interesterified Fats Induce Deleterious Effects on Adipose Tissue and Liver in LDLr-KO Mice.
Mendelian	30817043	20190301	3	pcsk9, lipid, cardiovascular	Real-world study: Escalating targeted lipid-lowering treatment with PCSK9-inhibitors and lipoprotein apheresis.
Mendelian	30835274	20190306	3	abca1, cardiovascular, cholesterol	High-Density Lipoprotein Function Is Reduced in Patients Affected by Genetic or Idiopathic Hypogonadism.
Mendelian	30830941	20190305	3	cardiovascular, apoe, diabetes	Circulating fibroblast growth factor 23 levels and incident dementia: The Framingham heart study.
Mendelian	30831268	20190305	3	scarb1, lipid, cholesterol	The nuclear receptors PXR and LXR are regulators of the scaffold protein PDZK1.
Mendelian	30831541	20190305	3	ldlr, lipid, cholesterol	Effects of melatonin administration on mental health parameters, metabolic and genetic profiles in women with polycystic ovary syndrome: A randomized, double-blind, placebo-controlled trial.
Mendelian	30831611	20190305	3	stroke, apoe, cardiovascular	[Prevalence and risk factors of perivascular space in the population of Shunyi Study].
Mendelian	30826323	20190304	3	apoe, atherosclerosis, lipid	The cordycepin derivative IMM-H007 improves endothelial dysfunction by suppressing vascular inflammation and promoting AMPK-dependent eNOS activation in high-fat diet-fed ApoE knockout mice.
Mendelian	30846427	20190309	3	heart, ldlr, apob	Inactivation of platelet-derived TGF-Œ≤1 attenuates aortic stenosis progression in a robust murine model.
Mendelian	30846721	20190309	3	apoe, lipid, cholesterol	Determination of free and conjugated bile acids in serum of Apoe(-/-) mice fed different lingonberry fractions by UHPLC-MS.
Mendelian	30847343	20190309	3	atherosclerosis, apoe, cardiovascular	Increased Reactive Oxygen Species Generation Contributes to the Atherogenic Activity of the B2 Bradykinin Receptor.
Mendelian	30847681	20190309	3	cardiovascular, pcsk9, cholesterol	Can Lp(a) Lowering Against Background Statin Therapy Really Reduce Cardiovascular Risk?
Mendelian	30842500	20190308	3	apob, triglycerides, cholesterol	Rare Pathogenic Variants Predispose to Hepatocellular Carcinoma in Nonalcoholic Fatty Liver Disease.
Mendelian	30844401	20190308	3	stroke, apoe, cardiovascular	A Quarter Century of APOE and Alzheimer's Disease: Progress to Date and the Path Forward.
Mendelian	22333545	20120216	3	apoa5, lipid, triglyceride	[Distributional characteristics of apolipoprotein A5 Gene c.553G &gt; T polymorphism and association with serum triglyceride in healthy Chinese Han and Uighur people].
Mendelian	22334337	20120216	3	ldlr, lipid, cholesterol	Specific immunization strategies against oxidized low-density lipoprotein: a novel way to reduce nonalcoholic steatohepatitis in mice.
Mendelian	22334503	20120216	3	apoe, lipids, lipid	Human apolipoprotein E peptides inhibit hepatitis C virus entry by blocking virus binding.
Mendelian	7734447	19950406	3	cetp, lipids, cholesterol	Remodelling of lipoproteins in transgenic mice expressing human cholesteryl ester transfer protein.
Mendelian	7605377	19950407	3	lcat, cetp, cholesterol	Effect of gemfibrozil treatment in hypercholesterolemia on low density lipoprotein (LDL) subclass distribution and LDL-cell interaction.
Mendelian	7749859	19950401	3	hyperlipidemia, apoe, cholesterol	Phenotypic correction of hypercholesterolemia in apoE-deficient mice by adenovirus-mediated in vivo gene transfer.
Mendelian	7749860	19950401	3	apoe, apob, lipids	Characterization of recombinant human apoB-48-containing lipoproteins in rat hepatoma McA-RH7777 cells transfected with apoB-48 cDNA. Overexpression of apoB-48 decreases synthesis of endogenous apoB-100.
Mendelian	7706465	19950401	3	cetp, triglycerides, cholesterol	Decreased cholesteryl ester transfer protein (CETP) mRNA and protein and increased high density lipoprotein following lipopolysaccharide administration in human CETP transgenic mice.
Mendelian	7616116	19950401	3	cetp, lipid, cholesterol	Structural and functional differences of subspecies of apoA-I-containing lipoprotein in patients with plasma cholesteryl ester transfer protein deficiency.
Mendelian	7616125	19950401	3	cetp, lipid, cholesterol	Polymorphisms at the apoB, apoA-I, and cholesteryl ester transfer protein gene loci in patients with gallbladder disease.
Mendelian	7616130	19950401	3	apoe, apob, triglyceride	Quantification of apolipoproteins B-100, B-48, and E in human triglyceride-rich lipoproteins.
Mendelian	16725228	20060527	3	abca1, apoe, cholesterol	Gender-specific association of ATP-binding cassette transporter 1 (ABCA1) polymorphisms with the risk of late-onset Alzheimer's disease.
Mendelian	16723359	20060526	3	apob, lipid, cholesterol	Plasma apolipoproteins and risk for age related maculopathy.
Mendelian	16717449	20060524	3	lpl, angptl3, lipid	Cloning, chromosome mapping and expression characteristics of porcine ANGPTL3 and -4.
Mendelian	26965176	20160312	3	atherosclerosis, apoe, cardiovascular	Adiponectin improves NF-Œ∫B-mediated inflammation and abates atherosclerosis progression in apolipoprotein E-deficient mice.
Mendelian	26966279	20160312	3	heart, cetp, cholesterol	Cholesteryl Ester Transfer Protein Inhibition With Anacetrapib Decreases Fractional Clearance Rates of High-Density Lipoprotein Apolipoprotein A-I and Plasma Cholesteryl Ester Transfer Protein.
Mendelian	15163665	20040528	3	abca1, lipid, cholesterol	Impaired platelet activation in familial high density lipoprotein deficiency (Tangier disease).
Mendelian	2449429	19880225	3	apoe, apob, lipid	A change in apolipoprotein B expression is required for the binding of apolipoprotein E to very low density lipoprotein.
Mendelian	15158750	20040526	3	heart, ldlr, cholesterol	Direct inhibition of the ubiquitin-proteasome pathway by ester bond-containing green tea polyphenols is associated with increased expression of sterol regulatory element-binding protein 2 and LDL receptor.
Mendelian	10727238	20000322	3	hyperlipidemia, lpl, lipid	Apolipoprotein C-II39-62 activates lipoprotein lipase by direct lipid-independent binding.
Mendelian	8855936	19961008	3	lcat, lipid, cholesterol	Selective inhibition of free apolipoprotein-mediated cellular lipid efflux by probucol.
Mendelian	16986521	20060922	3	cetp, lipid, cholesterol	[Association of gene polymorphism at cholesterol ester transfer protein locus with obesity and response to dietary intervention in obesity].
Mendelian	17038631	20061014	3	atherosclerosis, apoe, cholesterol	Macrophage phospholipid transfer protein deficiency and ApoE secretion: impact on mouse plasma cholesterol levels and atherosclerosis.
Mendelian	9799814	19981104	3	apob, triglyceride, fatty acid	Glucose does not stimulate apoprotein B secretion from HepG2 cells because of insufficient stimulation of triglyceride synthesis.
Mendelian	17336705	20070306	3	apoe, triglyceride, cholesterol	Subclinical vitamin K deficiency in hemodialysis patients.
Mendelian	9927491	19990202	3	apob, lipids, lipid	Hepatocyte growth factor leads to recovery from alcohol-induced fatty liver in rats.
Mendelian	10544188	19991102	3	lpl, triglyceride, fatty acid	Markers of capacity to utilize fatty acids in human skeletal muscle: relation to insulin resistance and obesity and effects of weight loss.
Mendelian	11739387	20011212	3	mttp, lipid, triglyceride	Blocking the secretion of hepatic very low density lipoproteins renders the liver more susceptible to toxin-induced injury.
Mendelian	14563342	20031018	3	cardiovascular, cetp, coronary	A polymorphism of the cholesteryl ester transfer protein gene predicts cardiovascular events in non-smokers in the West of Scotland Coronary Prevention Study.
Mendelian	14563854	20031018	3	abca1, atherosclerosis, cholesterol	Involvement of Cdc42 signaling in apoA-I-induced cholesterol efflux.
Mendelian	14564689	20031018	3	lpl, triglyceride, diabetes	Apolipoprotein CIII deficiency prevents the development of hypertriglyceridemia in streptozotocin-induced diabetic mice.
Mendelian	21127830	20101204	3	type 2 diabetes, apoe, diabetes	Genetic associations in diabetic nephropathy: a meta-analysis.
Mendelian	21127258	20101204	3	mttp, lipid, triglyceride	Regulation of microsomal triglyceride transfer protein by apolipoprotein A-IV in newborn swine intestinal epithelial cells.
Mendelian	17173884	20061219	3	cetp, lipid, fatty acid	Palmitic acid in HDL is associated to low apo A-I fractional catabolic rates in vivo.
Mendelian	17169252	20061216	3	cardiovascular, cetp, cholesterol	Reducing cardiovascular risk by targeting high-density lipoprotein cholesterol.
Mendelian	17170371	20061216	3	pcsk9, apob, cholesterol	A novel loss of function mutation of PCSK9 gene in white subjects with low-plasma low-density lipoprotein cholesterol.
Mendelian	17166844	20061215	3	abca1, lipid, cholesterol	Oxysterol nuclear receptor LXRbeta regulates cholesterol homeostasis and contractile function in mouse uterus.
Mendelian	17154544	20061213	3	abca1, lipid, cholesterol	Liver X receptor inhibits the synthesis and secretion of apolipoprotein A1 by human liver-derived cells.
Mendelian	10949010	20000819	3	heart, lpl, triglyceride	Familiality of triglyceride and LPL response to exercise training: the HERITAGE study.
Mendelian	10949909	20000819	3	atherosclerosis, apoe, cholesterol	Induction of neonatal tolerance to oxidized lipoprotein reduces atherosclerosis in ApoE knockout mice.
Mendelian	16188578	20050929	3	type 2 diabetes, lpl, diabetes	Diabetic lipemia with eruptive xanthomatosis in a lean young female with apolipoprotein E4/4.
Mendelian	18096165	20071222	3	ldlr, atherosclerosis, cholesterol	Over-expression of angiotensin II type 2 receptor (agtr2) reduces atherogenesis and modulates LOX-1, endothelial nitric oxide synthase and heme-oxygenase-1 expression.
Mendelian	18097620	20071222	3	ldlr, abca1, diabetes	Association of polymorphisms of ABCA1 and ROS1 with hypertension in Japanese individuals.
Mendelian	18089656	20071220	3	atherosclerosis, apob, cardiovascular	Prevalence and cluster of cardiometabolic biomarkers in overweight and obese schoolchildren: results from a large survey in southwest Germany.
Mendelian	18155163	20071225	3	atherosclerosis, apoe, cholesterol	Heterogeneity of high-density lipoprotein in cord blood and its postnatal change.
Mendelian	18156214	20071225	3	apoe, atherosclerosis, lipid	Galectin-3 gene inactivation reduces atherosclerotic lesions and adventitial inflammation in ApoE-deficient mice.
Mendelian	18160469	20071228	3	heart, apob, cholesterol	Common and rare alleles in apolipoprotein B contribute to plasma levels of low-density lipoprotein cholesterol in the general population.
Mendelian	18160943	20071228	3	apob, lipids, lipid	The correlations between endogenous dehydroepiandrosterone sulfate and some atherosclerosis risk factors in premenopausal women.
Mendelian	18160998	20071228	3	lipc, lipids, cholesterol	Association of an intronic haplotype of the LIPC gene with hyperalphalipoproteinemia in two independent populations.
Mendelian	27189169	20160519	3	atherosclerosis, apoe, coronary	Smooth muscle FGF/TGFŒ≤ cross talk regulates atherosclerosis progression.
Mendelian	27188739	20160519	3	ldlr, lipid, abca1	Expression and variability of lipid metabolism genes in intracranial aneurysm.
Mendelian	27188917	20160519	3	lpl, lipid, fatty acid	Effects of two therapeutic dietary regimens on primary chylomicronemia in paediatric age: a retrospective data analysis.
Mendelian	27189011	20160519	3	artery, apoe, cardiovascular	Treatment with a GnRH receptor agonist, but not the GnRH receptor antagonist degarelix, induces atherosclerotic plaque instability in ApoE(-/-) mice.
Mendelian	27189638	20160519	3	lpl, lipid, fatty acid	Lower œâ-6/œâ-3 Polyunsaturated Fatty Acid Ratios Decrease Fat Deposition by Inhibiting Fat Synthesis in Gosling.
Mendelian	27190136	20160519	3	atherosclerosis, apoe, diabetes	Differential effects of NOX4 and NOX1 on immune cell-mediated inflammation in the aortic sinus of diabetic ApoE-/- mice.
Mendelian	27191745	20160519	3	apoe, lipids, coronary	Aldehyde dehydrogenase 2 inhibits inflammatory response and regulates atherosclerotic plaque.
Mendelian	27185011	20160518	3	ldlr, abca1, cholesterol	Expressions of lipoprotein receptors and cholesterol efflux regulatory proteins during luteolysis in bovine corpus luteum.
Mendelian	27185325	20160518	3	gpihbp1, lpl, triglyceride	GPIHBP1 and Plasma Triglyceride Metabolism.
Mendelian	27186592	20160518	3	cardiovascular, pcsk9, cholesterol	PCSK9 inhibitors: monoclonal antibodies for the treatment of hypercholesterolemia.
Mendelian	27187431	20160518	3	heart, apoe, cardiovascular	Effects of Fine Particulate Matter (PM2.5) on Systemic Oxidative Stress and Cardiac Function in ApoE(-/-) Mice.
Mendelian	27181051	20160517	3	ldlr, fatty acid, cholesterol	Ces3/TGH Deficiency Attenuates Steatohepatitis.
Mendelian	27182539	20160517	3	ldlr, atherosclerosis, cholesterol	Retrospective analysis of cohort database: Phenotypic variability in a large dataset of patients confirmed to have homozygous familial hypercholesterolemia.
Mendelian	27160499	20160511	3	lpl, fatty acid, cholesterol	Ub√° mango juices intake decreases adiposity and inflammation in high-fat diet-induced obese Wistar rats.
Mendelian	27162092	20160511	3	apob, triglycerides, triglyceride	Impaired postprandial lipemic response in chronic kidney disease.
Mendelian	27163393	20160511	3	atherosclerosis, lipid, abca1	Mildly oxidized HDL decrease agonist-induced platelet aggregation and release of pro-coagulant platelet extracellular vesicles.
Mendelian	27163745	20160511	3	apoe, lipids, lipid	Metabolic shifts toward fatty-acid usage and increased thermogenesis are associated with impaired adipogenesis in mice expressing human APOE4.
Mendelian	27157786	20160510	3	cardiovascular, cetp, cholesterol	Mathematically modelling the dynamics of cholesterol metabolism and ageing.
Mendelian	27158377	20160510	3	atherosclerosis, apoe, diabetes	Relation between anti-atherosclerotic effects of IRAK4 and modulation of vascular smooth muscle cell phenotype in diabetic rats.
Mendelian	20617439	20100710	3	ldlr, lipid, triglyceride	Antiobesity effect of polyphenolic compounds from molokheiya (Corchorus olitorius L.) leaves in LDL receptor-deficient mice.
Mendelian	20617930	20100713	3	abca1, cardiovascular, cholesterol	Circulating Nef induces dyslipidemia in simian immunodeficiency virus-infected macaques by suppressing cholesterol efflux.
Mendelian	20619710	20100713	3	atherosclerosis, apoe, cholesterol	Mitogen-activated protein kinase phosphatase-1 deficiency decreases atherosclerosis in apolipoprotein E null mice by reducing monocyte chemoattractant protein-1 levels.
Mendelian	20620987	20100713	3	gpihbp1, lpl, triglycerides	GPIHBP1: lipoprotein lipase's ticket to ride.
Mendelian	10545169	19991105	3	lcat, lipid, cholesterol	Conformation of human apolipoprotein C-I in a lipid-mimetic environment determined by CD and NMR spectroscopy.
Mendelian	10546000	19991105	3	apoe, atherosclerosis, lipid	Requirement for CD154 in the progression of atherosclerosis.
Mendelian	20628023	20100715	3	lpl, triglyceride, fatty acid	Fatty acids increase glucose uptake and metabolism in C2C12 myoblasts stably transfected with human lipoprotein lipase.
Mendelian	2760539	19890501	3	apob, lipid, cholesterol	Chenodeoxycholic acid normalizes elevated lipoprotein secretion and catabolism in cerebrotendinous xanthomatosis.
Mendelian	2665779	19890501	3	lpl, triglycerides, fatty acid	Gastric inhibitory polypeptide: a gut hormone with anabolic functions.
Mendelian	2719595	19890501	3	hyperlipidemia, lpl, cholesterol	Detection and characterization of the heterozygote state for lipoprotein lipase deficiency.
Mendelian	2725288	19890501	3	apoe, apob, triglyceride	Role of triglyceride-rich lipoproteins from the liver and intestine in the etiology of postprandial peaks in plasma triglyceride concentration.
Mendelian	2739146	19890501	3	hyperlipidemia, lpl, triglyceride	Dyslipoproteinemia and an inhibitor of lipolytic enzymes in Weber-Christian disease.
Mendelian	2614271	19891101	3	apoe, apob, triglyceride	Accumulation of an apoE-poor subfraction of very low density lipoprotein in hypertriglyceridemic men.
Mendelian	2629238	19891101	3	atherosclerosis, apob, cholesterol	[Inhibitors of protein biosynthesis and development of dyslipoproteinemia in rabbits].
Mendelian	6708819	19840401	3	lpl, lipid, triglyceride	Lipoprotein lipase activity and cellularity in brown and white adipose tissue in Zucker obese rats.
Mendelian	6482172	19840401	3	lcat, triglycerides, cholesterol	Plasma lipoproteins and lecithin:cholesterol acyltransferase distribution in patients on dialysis.
Mendelian	6427376	19840401	3	apoe, apob, cholesterol	Characterization of lipoprotein produced by the perfused rhesus monkey liver.
Mendelian	6428900	19840401	3	lcat, triglyceride, cholesterol	Effects of plasma infusion on plasma lipids, apoproteins and plasma enzyme activities in familial lecithin: cholesterol acyltransferase deficiency.
Mendelian	22972779	20120914	3	lpl, triglyceride, fatty acid	Seed oil triglyceride profiling of thirty-two hybrid grape varieties.
Mendelian	21114327	20101201	3	apoe, lipid, cholesterol	Molecular basis for the differences in lipid and lipoprotein binding properties of human apolipoproteins E3 and E4.
Mendelian	21114361	20101201	3	heart, lipc, coronary	Noninvasive delayed limb ischemic preconditioning attenuates myocardial ischemia-reperfusion injury in rats by a mitochondrial K(ATP) channel-dependent mechanism.
Mendelian	21115285	20101201	3	abca1, atherosclerosis, cholesterol	ApoA-I mimetic peptides promote pre-Œ≤ HDL formation in vivo causing remodeling of HDL and triglyceride accumulation at higher dose.
Mendelian	21115968	20101201	3	apob, lipid, triglyceride	Biogenesis of apolipoprotein A-V and its impact on VLDL triglyceride secretion.
Mendelian	29626981	20180409	3	lpl, triglycerides, fatty acid	Placental lipoprotein lipase activity is positively associated with newborn adiposity.
Mendelian	29615096	20180405	3	atherosclerosis, apoe, cholesterol	CD6 expression has no effect on atherosclerosis in apolipoprotein E-deficient mice.
Mendelian	29615667	20180405	3	lpl, triglycerides, fatty acid	Lipoprotein lipase regulates hematopoietic stem progenitor cell maintenance through DHA supply.
Mendelian	29616625	20180405	3	atherosclerosis, pcsk9, coronary	Plaque burden influences accurate classification of fibrous cap atheroma by in vivo optical coherence tomography in a porcine model of advanced coronary atherosclerosis.
Mendelian	29623430	20180407	3	type 2 diabetes, apoe, diabetes	Relationship between serum apolipoproteins levels and retinopathy risk in subjects with type 2 diabetes mellitus.
Mendelian	29618473	20180406	3	heart, ldlr, atherosclerosis	IL-23R Deficiency Does Not Impact Atherosclerotic Plaque Development in Mice.
Mendelian	29619530	20180406	3	angptl3, lipids, cardiovascular	Can targeting ANGPTL proteins improve glucose tolerance?
Mendelian	29621508	20180406	3	type 2 diabetes, angptl3, diabetes	Angiopoietin-like 3 Is a Potential Biomarker for Retinopathy in Type 2 Diabetic Patients.
Mendelian	29602595	20180401	3	apob, lipid, cholesterol	Lipid and lipoprotein parameters for detection of familial hypercholesterolemia in childhood. The DECOPIN Project.
Mendelian	29605039	20180402	3	ldlr, atherosclerosis, lipid	Activation of mammalian target of rapamycin induces lipid accumulation in the diaphragm of ventilated rats and hypoxia-treated C2C12 cells.
Mendelian	29605225	20180402	3	lpl, lipids, cholesterol	Histomorphological changes in the pancreas and kidney and histopathological changes in the liver in male Wistar rats on antiretroviral therapy and melatonin treatment.
Mendelian	29605487	20180402	3	abca1, apoe, cholesterol	Association between ABCA1 gene polymorphisms and the therapeutic response to donepezil therapy in Han Chinese patients with Alzheimer's disease.
Mendelian	29605604	20180402	3	abca1, lipid, cholesterol	Effects of Rosuvastatin on the expression of the genes involved in cholesterol metabolism in rats: adaptive responses by extrahepatic tissues.
Mendelian	27856635	20161119	3	atherosclerosis, apoe, cardiovascular	MicroRNA-155 Deficiency Leads to Decreased Atherosclerosis, Increased White Adipose Tissue Obesity, and Non-alcoholic Fatty Liver Disease: A NOVEL MOUSE MODEL OF OBESITY PARADOX.
Mendelian	27856454	20161119	3	heart, atherosclerosis, apoe	Endothelial Cell-Specific Deletion of P2Y2 Receptor Promotes Plaque Stability in Atherosclerosis-Susceptible ApoE-Null Mice.
Mendelian	27856455	20161119	3	heart, apoe, lipid	Map3k8 Modulates Monocyte State and Atherogenesis in ApoE-/- Mice.
Mendelian	27859593	20161119	3	abca1, fatty acid, cholesterol	Placental-Specific Overexpression of sFlt-1 Alters Trophoblast Differentiation and Nutrient Transporter Expression in an IUGR Mouse Model.
Mendelian	27862118	20161119	3	mttp, triglyceride, fatty acid	Prevention of hepatic fibrosis with liver microsomal triglyceride transfer protein deletion in liver fatty acid binding protein null mice.
Mendelian	20660283	20100728	3	apoe, atherosclerosis, lipid	Dietary blueberries attenuate atherosclerosis in apolipoprotein E-deficient mice by upregulating antioxidant enzyme expression.
Mendelian	20663853	20100729	3	hyperlipidemia, apob, lipid	The changes of sialic acid concentration and content in apolipoprotein B-containing lipoproteins in the sera of alcoholics.
Mendelian	26611832	20151128	3	type 2 diabetes, apoe, diabetes	Association of Single-Nucleotide Polymorphism in ANK1 with Late-Onset Alzheimer's Disease in Han Chinese.
Mendelian	26612772	20151128	3	apob, lipid, triglyceride	Homozygous familial hypobetalipoproteinemia: A Turkish case carrying a missense mutation in apolipoprotein B.
Mendelian	28851937	20170831	3	heart, lipid, abca1	Serelaxin improves cardiac and renal function in DOCA-salt hypertensive rats.
Mendelian	27206768	20160522	3	apoe, atherosclerosis, lipid	Defective Association of the Platelet Glycoprotein Ib-IX Complex with the Glycosphingolipid-Enriched Membrane Domain Inhibits Murine Thrombus and Atheroma Formation.
Mendelian	27206947	20160522	3	apob, lipid, cardiovascular	Effect of therapeutic interventions on oxidized phospholipids on apolipoprotein B100 and lipoprotein(a).
Mendelian	27207530	20160522	3	type 2 diabetes, apoe, diabetes	Atrasentan Reduces Albuminuria by Restoring the Glomerular Endothelial Glycocalyx Barrier in Diabetic Nephropathy.
Mendelian	20640528	20100720	3	abca1, lipid, cholesterol	Development of a novel sandwich ELISA for measuring cell lysate ABCA1 protein levels.
Mendelian	20635694	20100720	3	apob, lipids, cholesterol	[Distribution characteristics of ApoB3'VNTR and hyperlipemia correlation factors in civil aircrew].
Mendelian	20637058	20100720	3	cardiovascular, abcg5, cholesterol	Dietary phytosterols and phytostanols decrease cholesterol levels but increase blood pressure in WKY inbred rats in the absence of salt-loading.
Mendelian	2792164	19890101	3	apoe, triglyceride, cholesterol	Effects of acipimox and cholestyramine on serum lipoproteins, non-cholesterol sterols and cholesterol absorption and elimination.
Mendelian	2634963	19890101	3	lcat, triglycerides, cholesterol	Inhibition of human lecithin: cholesterol acyltransferase activity by catecholamines in vitro.
Mendelian	2493058	19890101	3	apob, lipids, cholesterol	Plasma lipoproteins, tissue cholesterol overload, and skeletal muscle apolipoprotein A-I synthesis in the developing chick.
Mendelian	2930615	19890101	3	lcat, triglyceride, cholesterol	Apolipoprotein A-I inhibits transformation of high density lipoprotein subpopulations during incubation of human plasma.
Mendelian	2598985	19890101	3	apob, lipids, cholesterol	CI-924 effects on plasma lipids in patients with type II and type IV hyperlipoproteinaemia.
Mendelian	2760964	19890101	3	lpl, triglycerides, fatty acid	The role of lipoprotein lipase in metabolism of normolipidemic very low density lipoprotein by macrophages.
Mendelian	2764729	19890101	3	lcat, fatty acid, cholesterol	Comparison in inhibitory effects of lipolysis products on cholesterol esterification.
Mendelian	2714095	19890101	3	lcat, lipid, cholesterol	Corneal changes in the dislipoproteinaemias.
Mendelian	2562831	19890101	3	apob, lipid, diabetes	Insulin-receptor and apolipoprotein genes contribute to development of NIDDM in Chinese Americans.
Mendelian	2567227	19890101	3	lpl, lipid, triglyceride	Differential effect of 2,3,7,8-tetrachlorodibenzo-p-dioxin on adipose tissue lipoprotein lipase activity in the guinea pig, rat, hamster, rabbit, and mink.
Mendelian	28356060	20170331	3	mttp, triglycerides, triglyceride	Genetic variation in the microsomal triglyceride transfer protein (-493G/T) is associated with hepatic steatosis in patients infected with hepatitis C virus.
Mendelian	32065674	20200218	3	ldlr, lipids, cholesterol	A Phytosterolemic Mixture of Sterols Inhibits Cholesterol Synthesis, Esterification, and Low-Density Lipoprotein Receptor mRNA Abundance in HepG2 Cells.
Mendelian	32058223	20200215	3	apoe, atherosclerosis, lipid	The anti-inflammatory effects of Pseudorlaric acid D on atherosclerosis.
Mendelian	32056048	20200215	3	pcsk9, lipid, cholesterol	The novel llama-human chimeric antibody has potent effect in lowering LDL-c levels in hPCSK9 transgenic rats.
Mendelian	32058034	20200215	3	ldlr, pcsk9, cholesterol	The role of the C-terminal domain of PCSK9 and SEC24 isoforms in PCSK9 secretion.
Mendelian	32058168	20200215	3	apoe, atherosclerosis, lipid	Validation of PM<sub>2.5</sub> model particle through physicochemical evaluation and atherosclerotic plaque formation in ApoE<sup>-/-</sup> mice.
Mendelian	20413733	20100424	3	ldlr, lipid, cholesterol	Combined influence of LDLR and HMGCR sequence variation on lipid-lowering response to simvastatin.
Mendelian	20414969	20100424	3	atherosclerosis, lipid, lpl	PPARgamma2 expression in growth plate chondrocytes is regulated by p38 and GSK-3.
Mendelian	28240002	20170228	3	ldlr, lipid, cholesterol	Cholesterol Homeostasis in Isolated Lymphocytes: a Differential Correlation Between Male Control and Chronic Lymphocytic Leukemia Subjects
Mendelian	10669644	20000217	3	lcat, lipid, cholesterol	The Arg123-Tyr166 central domain of human ApoAI is critical for lecithin:cholesterol acyltransferase-induced hyperalphalipoproteinemia and HDL remodeling in transgenic mice.
Mendelian	10676889	20000217	3	lcat, lipid, cholesterol	Decreased apolipoprotein C-III concentration in the high-density lipoprotein fraction from calves inoculated with Pasteurella haemolytica and bovine herpes virus-1.
Mendelian	17052804	20061021	3	apoe, lipid, diabetes	PPAR-gamma Pro12Ala genotype and risk of cognitive decline in elders.
Mendelian	17053192	20061021	3	apoe, atherosclerosis, lipid	Fcgamma receptor deficiency confers protection against atherosclerosis in apolipoprotein E knockout mice.
Mendelian	17054471	20061024	3	apob, lipid, cholesterol	Visfatin concentration in Asian Indians is correlated with high density lipoprotein cholesterol and apolipoprotein A1.
Mendelian	25204422	20140911	3	abca1, lipid, cholesterol	Reduced glutathione increases quercetin stimulatory effects on HDL- or apoA1-mediated cholesterol efflux from J774A.1 macrophages.
Mendelian	25204982	20140911	3	type 2 diabetes, ldlr, diabetes	Network signatures link hepatic effects of anti-diabetic interventions with systemic disease parameters.
Mendelian	25205864	20140911	3	lpl, cetp, lipid	Genetic determinants of age-related macular degeneration in diverse populations from the PAGE study.
Mendelian	8445341	19930101	3	lcat, lipid, cholesterol	Transformation of HepG2 nascent lipoproteins by LCAT: modulation by HepG2 d &gt; 1.235 g/ml fraction.
Mendelian	8445342	19930101	3	lcat, triglycerides, cholesterol	Two different allelic mutations in the lecithin:cholesterol acyltransferase (LCAT) gene resulting in classic LCAT deficiency: LCAT (tyr83--&gt;stop) and LCAT (tyr156--&gt;asn).
Mendelian	8446037	19930101	3	lpl, triglyceride, fatty acid	Reduced lipolysis of large apo E-poor very-low-density lipoprotein subfractions from type IV hypertriglyceridemic subjects in vitro and in vivo.
Mendelian	8446043	19930101	3	lcat, lipid, cholesterol	Lecithin-cholesterol acyltransferase and lipid transfer protein activities in liver disease.
Mendelian	8446517	19930101	3	heart, lpl, lipid	Lipid metabolism in cachectic tumor-bearing rats at different stages of tumor growth.
Mendelian	8448992	19930101	3	lcat, triglyceride, cholesterol	High density lipoprotein metabolism in the horse (Equus caballus).
Mendelian	8140833	19930101	3	lpl, fatty acid, cholesterol	Changes in lipoprotein lipase activity and plasma liver lipids in thiram intoxicated rats.
Mendelian	8147062	19930101	3	lpl, lcat, lipids	[Dyslipoproteinemia: its importance in nephrology].
Mendelian	8422793	19930101	3	diabetes, apob, cholesterol	Diabetes and plasma lipoproteins in Native Americans. Studies of the Pima Indians.
Mendelian	8428704	19930101	3	heart, lpl, lipid	Tissue-specific alterations in lipoprotein lipase activity in the rat after chronic infusion of isoproterenol.
Mendelian	8215234	19930101	3	lpl, triglycerides, cholesterol	High-density lipoprotein cholesterol concentrations and postheparin hepatic and lipoprotein lipases in obesity: relationships with plasma insulin levels.
Mendelian	7913431	19940501	3	ldlr, lipids, cholesterol	Significant relationships of plasma lipids and body mass index with polymorphisms at the linked low-density-lipoprotein receptor gene and insulin receptor gene loci (19p13.2) in essential hypertensive patients.
Mendelian	7914794	19940501	3	lpl, lipid, fatty acid	Acute injection of beta-adrenoceptor agonist BRL 35135 corrects both impaired uncoupling protein and lipoprotein lipase gene expression but not hypercapacity of lipogenesis in brown adipose tissue of suckling fa/fa rats.
Mendelian	8043689	19940501	3	apoe, apob, lipid	[A new property of known proteins: specific binding of thyroid hormones by human plasma apolipoproteins].
Mendelian	8071602	19940501	3	hyperlipidemia, cetp, lipid	Gender effects on the distribution of the cholesteryl ester transfer protein in apolipoprotein A-I-defined lipoprotein subpopulations.
Mendelian	8076411	19940501	3	apob, lipid, cholesterol	The apolipoprotein B signal peptide insertion/deletion polymorphism is not associated with myocardial infarction in Norway.
Mendelian	22074736	20111115	3	atherosclerosis, apoe, coronary	Impaired ATP-induced coronary blood flow and diminished aortic NTPDase activity precede lesion formation in apolipoprotein E-deficient mice.
Mendelian	22078485	20111115	3	coronary, apoe, cholesterol	Coronary risk correlates with cerebral amyloid deposition.
Mendelian	22078753	20111115	3	type 2 diabetes, lpl, diabetes	Effects of hyperinsulinemia on lipoprotein lipase, angiopoietin-like protein 4, and glycosylphosphatidylinositol-anchored high-density lipoprotein binding protein 1 in subjects with and without type 2 diabetes mellitus.
Mendelian	22078798	20111115	3	ldlr, atherosclerosis, lipids	Flt3 signaling-dependent dendritic cells protect against atherosclerosis.
Mendelian	22081141	20111115	3	ldlr, pcsk9, cardiovascular	Mechanistic implications for LDL receptor degradation from the PCSK9/LDLR structure at neutral pH.
Mendelian	22067439	20111110	3	lcat, lipids, lipid	The anti-inflammatory effect of paraoxonase 1 against oxidized lipids depends on its association with high density lipoproteins.
Mendelian	22069463	20111110	3	apoe, lipids, lipid	APOE genotype and cardio-respiratory fitness interact to determine adiposity in 8-year-old children from the Tasmanian Infant Health Survey.
Mendelian	22069485	20111110	3	apoe, atherosclerosis, lipid	Biophysical analysis of apolipoprotein E3 variants linked with development of type III hyperlipoproteinemia.
Mendelian	22091758	20111119	3	ldlr, apoe, cholesterol	The structure, dynamics, and binding of the LA45 module pair of the low-density lipoprotein receptor suggest an important role for LA4 in ligand release.
Mendelian	22095980	20111119	3	atherosclerosis, apoe, cardiovascular	S100A8 and S100A9 in cardiovascular biology and disease.
Mendelian	10851367	20000614	3	cardiovascular, apoe, diabetes	Is APOE--epsilon4 a risk factor for cognitive impairment in normal aging?
Mendelian	22088767	20111118	3	cardiovascular, cetp, cholesterol	Cholesteryl ester transfer protein inhibition to reduce cardiovascular risk: Where are we now?
Mendelian	22089718	20111118	3	cardiovascular, cetp, cholesterol	Effects of the CETP inhibitor evacetrapib administered as monotherapy or in combination with statins on HDL and LDL cholesterol: a randomized controlled trial.
Mendelian	22090467	20111118	3	abca1, cardiovascular, diabetes	A dietary pattern including nopal, chia seed, soy protein, and oat reduces serum triglycerides and glucose intolerance in patients with metabolic syndrome.
Mendelian	30652427	20190118	3	cardiovascular, apob, diabetes	Serum apolipoprotein B is associated with increased risk of metabolic syndrome among middle-aged and elderly Chinese: A cross-sectional and prospective cohort study.
Mendelian	30655318	20190119	3	abca1, lipid, cholesterol	Regulation of ABCA1-mediated cholesterol efflux by sphingosine-1-phosphate signaling in macrophages.
Mendelian	30657227	20190119	3	apob, lipid, cholesterol	Association between the LIPG polymorphisms and serum lipid levels in the Maonan and Han populations.
Mendelian	30658192	20190119	3	apob, fatty acid, cholesterol	The effect of intakes of fish and Camelina sativa oil on atherogenic and anti-atherogenic functions of LDL and HDL particles: A randomized controlled trial.
Mendelian	30645850	20190116	3	apoe, lipid, cholesterol	[Effect of Dangua Recipe on Hepatic Adiponectin Receptor 2 Expression in Diabetic Apolipoprotein E Knockout Mice].
Mendelian	30646251	20190116	3	heart, apoe, cardiovascular	Association of Chronic Low-grade Inflammation With Risk of Alzheimer Disease in ApoE4 Carriers.
Mendelian	30646909	20190117	3	cardiovascular, pcsk9, cholesterol	In vivo genome and base editing of a human PCSK9 knock-in hypercholesterolemic mouse model.
Mendelian	30650406	20190117	3	apoe, atherosclerosis, lipid	Glycyrrhizin, a High-Mobility Group Box 1 Inhibitor, Improves Lipid Metabolism and Suppresses Vascular Inflammation in Apolipoprotein E Knockout Mice.
Mendelian	30640893	20190115	3	sar1b, fatty acid, cholesterol	Chylomicron retention disease: genetics, biochemistry, and clinical spectrum.
Mendelian	30626205	20190111	3	atherosclerosis, apoe, cardiovascular	TLR2 Promotes Vascular Smooth Muscle Cell Chondrogenic Differentiation and Consequent Calcification via the Concerted Actions of Osteoprotegerin Suppression and IL-6-Mediated RANKL Induction.
Mendelian	30627958	20190111	3	abca1, lipid, cholesterol	Prostaglandin A1 Inhibits the Cognitive Decline of APP/PS1 Transgenic Mice via PPARŒ≥/ABCA1-dependent Cholesterol Efflux Mechanisms.
Mendelian	15681846	20050201	3	cardiovascular, cetp, cholesterol	Cholesteryl ester transfer protein variants have differential stability but uniform inhibition by torcetrapib.
Mendelian	19588734	20090711	3	cardiovascular, abcg5, cholesterol	Role of naturally-occurring plant sterols on intestinal cholesterol absorption and plasmatic levels.
Mendelian	9078257	19970215	3	cetp, lipids, lipid	Effects of charged lipids on the interaction of cholesteryl ester transfer protein with lipid microemulsions.
Mendelian	2972788	19880901	3	apob, lipid, triglycerides	Lipoprotein[a] is the major apoB-containing lipoprotein in the plasma of a hibernator, the hedgehog (Erinaceus europaeus).
Mendelian	2846736	19880901	3	apob, fatty acid, cholesterol	Apolipoprotein B synthesized by Hep G2 cells undergoes fatty acid acylation.
Mendelian	3047520	19880901	3	apoe, triglyceride, diabetes	Improved glycemic control lowers plasma apoprotein E and triglyceride levels following ingestion of a fat load in insulin-dependent diabetic subjects.
Mendelian	3420106	19880901	3	lpl, fatty acid, cholesterol	Effect of copper deficiency on the lymphatic absorption of cholesterol, plasma chylomicron clearance, and postheparin lipase activities.
Mendelian	3206195	19880901	3	cardiovascular, lcat, cholesterol	Plasma cholesterol esterification rate in hyperlipoproteinaemia: relation to cholesterol elimination.
Mendelian	19603404	20090716	3	lpl, lipid, fatty acid	Protein hydrolysates from beta-conglycinin enriched soybean genotypes inhibit lipid accumulation and inflammation in vitro.
Mendelian	18448833	20080502	3	apob, lipid, diabetes	Glycation of plasma lipoprotein lipid membrane and screening for lipid glycation inhibitor.
Mendelian	19592463	20090714	3	ldlr, atherosclerosis, diabetes	Thiol oxidative stress induced by metabolic disorders amplifies macrophage chemotactic responses and accelerates atherogenesis and kidney injury in LDL receptor-deficient mice.
Mendelian	19592618	20090714	3	apoe, fatty acid, cardiovascular	Activation of the AMPK-FOXO3 pathway reduces fatty acid-induced increase in intracellular reactive oxygen species by upregulating thioredoxin.
Mendelian	19593631	20090714	3	lipa, lipid, fatty acid	Synthesis of fatty acid esters and diacylglycerols at elevated temperatures by alkalithermophilic lipases from Thermosyntropha lipolytica.
Mendelian	19593846	20090714	3	mttp, lipid, triglyceride	Cinnamon extract attenuates TNF-alpha-induced intestinal lipoprotein ApoB48 overproduction by regulating inflammatory, insulin, and lipoprotein pathways in enterocytes.
Mendelian	18446168	20080501	3	artery, abca1, cholesterol	In situ mouse carotid perfusion model: glucose and cholesterol transport in the eye and brain.
Mendelian	21449977	20110401	3	lcat, lipids, cholesterol	The thienotriazolodiazepine Ro 11-1464 increases plasma apoA-I and promotes reverse cholesterol transport in human apoA-I transgenic mice.
Mendelian	21450563	20110401	3	cardiovascular, apob, cholesterol	Social determinants of cardiac disease biomarkers: investigating a Swedish male cohort at ages 50 and 70.
Mendelian	12505152	20021231	3	apob, lipid, triglyceride	The physical state of the LDL core influences the conformation of apolipoprotein B-100 on the lipoprotein surface.
Mendelian	25200359	20140910	3	heart, atherosclerosis, apoe	Late inflammatory and thrombotic changes in irradiated hearts of C57BL/6 wild-type and atherosclerosis-prone ApoE-deficient mice.
Mendelian	25201589	20140910	3	cetp, triglyceride, cholesterol	Prediction of the influences of missense mutations on cholesteryl ester transfer protein structure.
Mendelian	9392431	19971210	3	apob, triglycerides, triglyceride	Clearance of lipoprotein remnant particles in adipose tissue and muscle in humans.
Mendelian	9930350	19990204	3	atherosclerosis, lcat, cholesterol	Efficient coexpression and secretion of anti-atherogenic human apolipoprotein AI and lecithin-cholesterol acyltransferase by cultured muscle cells using adeno-associated virus plasmid vectors.
Mendelian	12463105	20021205	3	lcat, cetp, cholesterol	Carotenoids, mostly the xanthophylls, exchange between plasma lipoproteins.
Mendelian	12468602	20021207	3	apob, lipids, cholesterol	A spread enriched with plant sterol-esters lowers blood cholesterol and lipoproteins without affecting vitamins A and E in normal and hypercholesterolemic Japanese men and women.
Mendelian	24602606	20140308	3	apoe, atherosclerosis, fatty acid	Butyrate impairs atherogenesis by reducing plaque inflammation and vulnerability and decreasing NFŒ∫B activation.
Mendelian	24604622	20140308	3	atherosclerosis, apoe, cholesterol	Vascular smooth muscle cell apoptosis is an early trigger for hypothyroid atherosclerosis.
Mendelian	29895529	20180614	3	cardiovascular, pcsk9, cholesterol	PCSK9 in cholesterol metabolism: from bench to bedside.
Mendelian	29896566	20180614	3	ldlr, fatty acid, cardiovascular	Intermittent Hypoxia and Hypercapnia, a Hallmark of Obstructive Sleep Apnea, Alters the Gut Microbiome and Metabolome.
Mendelian	18505371	20080529	3	hyperlipidemia, ldlr, apoe	Hyperlipidemia impairs osteoanabolic effects of PTH.
Mendelian	24599963	20140307	3	abca1, apoe, cholesterol	Retinoic acid isomers facilitate apolipoprotein E production and lipidation in astrocytes through the retinoid X receptor/retinoic acid receptor pathway.
Mendelian	24598985	20140307	3	pcsk9, triglycerides, cholesterol	Efficacy and safety of evolocumab (AMG 145), a fully human monoclonal antibody to PCSK9, in hyperlipidaemic patients on various background lipid therapies: pooled analysis of 1359 patients in four phase 2 trials.
Mendelian	24599820	20140307	3	atherosclerosis, apoe, cholesterol	Panax notoginseng saponins inhibits atherosclerotic plaque angiogenesis by down-regulating vascular endothelial growth factor and nicotinamide adenine dinucleotide phosphate oxidase subunit 4 expression.
Mendelian	24586873	20140304	3	apoe, lipids, lipid	Apolipoprotein E plays a key role against cryptosporidial infection in transgenic undernourished mice.
Mendelian	24582691	20140304	3	atherosclerosis, apoe, cardiovascular	Augmented atherogenesis in ApoE-null mice co-exposed to polychlorinated biphenyls and 2,3,7,8-tetrachlorodibenzo-p-dioxin.
Mendelian	24586566	20140304	3	apoa5, type 2 diabetes, diabetes	Genetic polymorphism of apolipoprotein A5 gene and susceptibility to type 2 diabetes mellitus: a meta-analysis of 15,137 subjects.
Mendelian	24586699	20140304	3	apoe, atherosclerosis, lipid	Suppressive effects of irbesartan on inflammation and apoptosis in atherosclerotic plaques of apoE-/- mice: molecular imaging with 14C-FDG and 99mTc-annexin A5.
Mendelian	24587793	20140304	3	apoe, atherosclerosis, lipids	The Proatherogenic Effect of Chronic Nitric Oxide Synthesis Inhibition in ApoE-Null Mice Is Dependent on the Presence of PPAR Œ±.
Mendelian	28648695	20170627	3	abca1, cardiovascular, cholesterol	The usefulness of advanced lipid and oxidative stress testing for diagnosis and management of low HDL-cholesterol phenotype: A case report.
Mendelian	28641384	20170624	3	lpl, lipid, fatty acid	Acute Testosterone Deficiency Alters Adipose Tissue Fatty Acid Storage.
Mendelian	24591340	20140305	3	lpl, triglyceride, fatty acid	In preeclampsia, maternal third trimester subcutaneous adipocyte lipolysis is more resistant to suppression by insulin than in healthy pregnancy.
Mendelian	24591733	20140305	3	apoa5, lpl, cardiovascular	Clinical features and genetic analysis of three patients with severe hypertriglyceridaemia.
Mendelian	28639183	20170623	3	cardiovascular, pcsk9, cholesterol	Proprotein Convertase Subtilisin/Kexin Type 9 (PCSK9) and Its Inhibitors: a Review of Physiology, Biology, and Clinical Data.
Mendelian	28640987	20170623	3	heart, apoe, diabetes	Independent Effects of Apolipoprotein E and Cerebrovascular Burden on Later-Life Depression: The Wisconsin Longitudinal Study.
Mendelian	21507404	20110422	3	apoe, lipid, cardiovascular	Influenza vaccination promotes stable atherosclerotic plaques in apoE knockout mice.
Mendelian	21512104	20110423	3	atherosclerosis, apoe, cardiovascular	Exposure to moderate arsenic concentrations increases atherosclerosis in ApoE-/- mouse model.
Mendelian	21512283	20110423	3	scarb1, lipid, cholesterol	Influence of polymorphisms and cholesterol-lowering treatment on SCARB1 mRNA expression.
Mendelian	21501868	20110420	3	abca1, lipid, cholesterol	Expression and localization pattern of ABCA1 in diverse human placental primary cells and tissues.
Mendelian	21505265	20110421	3	atherosclerosis, apoe, cholesterol	Suppressed monocyte recruitment drives macrophage removal from atherosclerotic plaques of Apoe-/- mice during disease regression.
Mendelian	21518912	20110427	3	gpihbp1, lpl, triglyceride	Mutations in lipoprotein lipase that block binding to the endothelial cell transporter GPIHBP1.
Mendelian	21520072	20110427	3	abca1, lipid, cholesterol	Endothelin-1 exacerbates lipid accumulation by increasing the protein degradation of the ATP-binding cassette transporter G1 in macrophages.
Mendelian	28655204	20170629	3	heart, abca1, cholesterol	TRAK2, a novel regulator of ABCA1 expression, cholesterol efflux and HDL biogenesis.
Mendelian	28656081	20170629	3	abca1, apoe, diabetes	Effect of rosiglitazone on amyloid precursor protein processing and AŒ≤ clearance in streptozotocin-induced rat model of Alzheimer's disease.
Mendelian	9395789	19971213	3	lpl, lipid, triglycerides	The Asn-291--&gt;Ser and Ser-477--&gt;Stop mutations of the lipoprotein lipase gene and their significance for lipid metabolism in patients with hypertriglyceridaemia.
Mendelian	19007237	20081115	3	ldlr, cardiovascular, cholesterol	Gossypin up-regulates LDL receptor through activation of ERK pathway: a signaling mechanism for the hypocholesterolemic effect.
Mendelian	19008317	20081115	3	ldlr, pcsk9, cholesterol	Importance of proprotein convertase subtilisin/kexin type 9 in the hormonal and dietary regulation of rat liver low-density lipoprotein receptors.
Mendelian	29891894	20180613	3	ldlr, lipids, cholesterol	Milk cholesterol concentration in mice is not affected by high cholesterol diet- or genetically-induced hypercholesterolaemia.
Mendelian	22633824	20120529	3	pcsk9, lipid, cholesterol	Effect of a monoclonal antibody to PCSK9, REGN727/SAR236553, to reduce low-density lipoprotein cholesterol in patients with heterozygous familial hypercholesterolaemia on stable statin dose with or without ezetimibe therapy: a phase 2 randomised controlled trial.
Mendelian	22607224	20120522	3	heart, abca1, cholesterol	Tweaking the cholesterol efflux capacity of reconstituted HDL.
Mendelian	22611251	20120522	3	ldlr, pcsk9, cholesterol	Immunization against proprotein convertase subtilisin-like/kexin type 9 lowers plasma LDL-cholesterol levels in mice.
Mendelian	22611487	20120522	3	apob, lipid, cholesterol	In Vivo Inflammation Does Not Impair ABCA1-Mediated Cholesterol Efflux Capacity of HDL.
Mendelian	22616721	20120524	3	apob, lipid, triglyceride	Effects of pyrazole partial agonists on HCA(2) -mediated flushing and VLDL-triglyceride levels in mice.
Mendelian	22621867	20120525	3	lpl, triglycerides, fatty acid	Acute hypoxia induces hypertriglyceridemia by decreasing plasma triglyceride clearance in mice.
Mendelian	22628578	20120526	3	hyperlipidemia, ldlr, atherosclerosis	Severe hyperhomocysteinemia promotes bone marrow-derived and resident inflammatory monocyte differentiation and atherosclerosis in LDLr/CBS-deficient mice.
Mendelian	18375436	20080401	3	lpl, lipid, triglyceride	Adiponectin reduces plasma triglyceride by increasing VLDL triglyceride catabolism.
Mendelian	18376126	20080401	3	ldlr, atherosclerosis, cholesterol	The effect of atorvastatin treatment on lipid profile and adhesion molecule levels in hypercholesterolemic patients: relation to low-density lipoprotein receptor gene polymorphism.
Mendelian	27383250	20160708	3	cardiovascular, apoe, diabetes	Adaptive immunity against gut microbiota enhances apoE-mediated immune regulation and reduces atherosclerosis and western-diet-related inflammation.
Mendelian	27391154	20160709	3	atherosclerosis, apoe, cardiovascular	Activation of activator protein 2 alpha by aspirin alleviates atherosclerotic plaque growth and instability in vivo.
Mendelian	27391332	20160709	3	lpl, lipid, fatty acid	Skipped BSCL2 Transcript in Celia's Encephalopathy (PELD): New Insights on Fatty Acids Involvement, Senescence and Adipogenesis.
Mendelian	27392245	20160709	3	atherosclerosis, apoe, cholesterol	Arginase Inhibitor 2,3,5,4'-Tetrahydroxystilbene-2-O-Œ≤-D-Glucoside Activates Endothelial Nitric Oxide Synthase and Improves Vascular Function.
Mendelian	27389631	20160709	3	cardiovascular, apob, cholesterol	Should apolipoprotein B replace LDL cholesterol as therapeutic targets are lowered?
Mendelian	27365405	20160702	3	heart, atherosclerosis, apoe	Smooth Muscle Cell-Derived Interleukin-17C Plays an Atherogenic Role via the Recruitment of Proinflammatory Interleukin-17A+ T Cells to the Aorta.
Mendelian	27372286	20160704	3	atherosclerosis, apoe, cardiovascular	Imaging of hypoxia in mouse atherosclerotic plaques with (64)Cu-ATSM.
Mendelian	27374222	20160705	3	pcsk9, lipid, cholesterol	Dietary high oleic canola oil supplemented with docosahexaenoic acid attenuates plasma proprotein convertase subtilisin kexin type 9 (PCSK9) levels in participants with cardiovascular disease risk: A randomized control trial.
Mendelian	27378286	20160706	3	stroke, atherosclerosis, ldlr	A nanoformulation containing a scFv reactive to electronegative LDL inhibits atherosclerosis in LDL receptor knockout mice.
Mendelian	27378472	20160706	3	apob, triglycerides, triglyceride	Triglyceride-rich lipoprotein metabolism in women: roles of apoC-II and apoC-III.
Mendelian	7696597	19941220	3	apoe, lipids, lipid	Cerebrospinal fluid apolipoprotein E is reduced in Alzheimer's disease.
Mendelian	215686	19781101	3	apob, triglycerides, triglyceride	Endogenously labeled low density lipoprotein triglyceride and apoprotein B kinetics.
Mendelian	712424	19781101	3	lpl, triglycerides, fatty acid	The influence of dietary fat and meal frequency on lipoprotein lipase and hormone-sensitive lipase in rat adipose tissue.
Mendelian	715366	19781101	3	lcat, triglycerides, cholesterol	Lecithin:cholesterol acyltransferase activity in rats treated with 4-amino-pyrazolo-pyrimidine.
Mendelian	12694322	20030416	3	apob, triglyceride, cholesterol	Dialysis modalities and dyslipidemia.
Mendelian	12697303	20030417	3	apoa5, lipids, triglyceride	Contribution of APOA5 gene variants to plasma triglyceride determination and to the response to both fat and glucose tolerance challenges.
Mendelian	12697999	20030417	3	abca1, diabetes, cholesterol	Identification and characterization of a novel ABCA subfamily member, ABCA12, located in the lamellar ichthyosis region on 2q34.
Mendelian	19463799	20090526	3	apoe, cetp, cholesterol	Lipoprotein profiles in children with two common cholesteryl ester transfer protein gene mutations, D442G and I14A, during the first year of life.
Mendelian	19464685	20090526	3	apoe, lipids, cholesterol	Effects of Schistosoma mansoni worms and eggs on circulating cholesterol and liver lipids in mice.
Mendelian	19466630	20090526	3	artery, stroke, apoe	Apolipoprotein E genotype in patients with cerebrovascular diseases and its effect on the disease outcome.
Mendelian	12691618	20030415	3	ldlr, lipid, triglyceride	Lipoprotein-bound LPS induces cytokine tolerance in hepatocytes.
Mendelian	19455140	20090521	3	cardiovascular, apoe, cholesterol	Association of apolipoprotein E polymorphisms and dietary factors in colorectal cancer.
Mendelian	19457062	20090522	3	apoe, lcat, cholesterol	Haptoglobin binds apolipoprotein E and influences cholesterol esterification in the cerebrospinal fluid.
Mendelian	19461118	20090523	3	abca1, cardiovascular, cholesterol	Differential effects of simvastatin and pravastatin on expression of Alzheimer's disease-related genes in human astrocytes and neuronal cells.
Mendelian	29705699	20180430	3	atherosclerosis, apoe, cholesterol	Transplantation of periaortic adipose tissue inhibits atherosclerosis in apoE<sup>-/-</sup> mice by evoking TGF-Œ≤1-mediated anti-inflammatory response in transplanted graft.
Mendelian	11923121	20020330	3	cardiovascular, apob, cholesterol	Shifting the LDL-receptor paradigm in familial hypercholesterolemia: novel insights from recent kinetic studies of apolipoprotein B-100 metabolism.
Mendelian	19469904	20090528	3	ldlr, lipid, cholesterol	Cholesterol regulates melanogenesis in human epidermal melanocytes and melanoma cells.
Mendelian	12699445	20030418	3	lpl, triglyceride, cholesterol	Serum concentrations of remnant-like particles in hypothyroid patients before and after thyroxine replacement.
Mendelian	12700342	20030418	3	apob, lipid, triglyceride	PPAR(alpha) and PPAR(gamma) activators suppress the monocyte-macrophage apoB-48 receptor.
Mendelian	12700343	20030418	3	abca1, lipid, cholesterol	ABCA1 redistributes membrane cholesterol independent of apolipoprotein interactions.
Mendelian	12700892	20030418	3	cetp, triglyceride, cholesterol	Haplotype analyses of cholesteryl ester transfer protein gene promoter: a clue to an unsolved mystery of TaqIB polymorphism.
Mendelian	21315718	20110215	3	abcg5, lipids, cholesterol	NPC2 regulates biliary cholesterol secretion via stimulation of ABCG5/G8-mediated cholesterol transport.
Mendelian	21316440	20110215	3	atherosclerosis, apoe, cholesterol	Granzyme B contributes to extracellular matrix remodeling and skin aging in apolipoprotein E knockout mice.
Mendelian	21316678	20110215	3	atherosclerosis, apoe, cholesterol	Attenuated atherogenesis in apolipoprotein E-deficient mice lacking amyloid precursor protein.
Mendelian	29455203	20180219	3	atherosclerosis, lipids, pcsk9	Absence of Nicotinamide Nucleotide Transhydrogenase in C57BL/6J Mice Exacerbates Experimental Atherosclerosis.
Mendelian	23186339	20121129	3	gpihbp1, lpl, triglycerides	Localization of lipoprotein lipase and GPIHBP1 in mouse pancreas: effects of diet and leptin deficiency.
Mendelian	23187951	20121129	3	apob, lipid, cholesterol	Œ≤-glucans reduce LDL cholesterol in patients with myasthenia gravis.
Mendelian	22336243	20120217	3	abca1, lipid, cholesterol	Purified human paraoxonase-1 interacts with plasma membrane lipid rafts and mediates cholesterol efflux from macrophages.
Mendelian	22336474	20120217	3	cetp, lipid, cholesterol	Cholesteryl ester transfer protein TaqIB polymorphism and its association with serum lipid levels and longevity in Chinese Bama Zhuang population.
Mendelian	22338009	20120217	3	abca1, cetp, cholesterol	Impact of LDL apheresis on atheroprotective reverse cholesterol transport pathway in familial hypercholesterolemia.
Mendelian	29424099	20180210	3	apoe, lipid, cardiovascular	Analysis of SLCO1B1 and APOE genetic polymorphisms in a large ethnic Hakka population in southern China.
Mendelian	23164340	20121121	3	lipa, lipid, cholesterol	Cholesterol and phospholipids in frontal cortex and synaptosomes of suicide completers: relationship with endosomal lipid trafficking genes.
Mendelian	23159231	20121120	3	atherosclerosis, apoe, cholesterol	Two apolipoprotein E mimetic peptides with similar cholesterol reducing properties exhibit differential atheroprotective effects in LDL-R null mice.
Mendelian	23161873	20121120	3	mttp, lipid, triglyceride	The role of the carbohydrate response element-binding protein in male fructose-fed rats.
Mendelian	23178747	20121127	3	apoa5, apoe, diabetes	Overweight modulates APOE and APOA5 alleles on the risk of severe hypertriglyceridemia.
Mendelian	23179156	20121127	3	abca1, abcg5, cholesterol	ATP-binding cassette sterol transporters are differentially expressed in normal and diseased human gallbladder.
Mendelian	29446660	20180216	3	mttp, apob, triglyceride	The role of the daily feeding rhythm in the regulation of the day/night rhythm in triglyceride secretion in rats.
Mendelian	29448104	20180216	3	atherosclerosis, apoe, cardiovascular	AIM2 regulates vascular smooth muscle cell migration in atherosclerosis.
Mendelian	29449334	20180217	3	heart, apoe, cholesterol	RGC-32 (Response Gene to Complement 32) Deficiency Protects Endothelial Cells From Inflammation and Attenuates Atherosclerosis.
Mendelian	22330248	20120215	3	ldlr, atherosclerosis, diabetes	Murine norovirus increases atherosclerotic lesion size and macrophages in Ldlr(-/-) mice.
Mendelian	22331026	20120215	3	atherosclerosis, apoe, coronary	Statins induce the accumulation of regulatory T cells in atherosclerotic plaque.
Mendelian	22317756	20120210	3	cardiovascular, apob, cholesterol	Vitamin D3 and the risk of CVD in overweight and obese women: a randomised controlled trial.
Mendelian	9326333	19971027	3	lipc, lpl, diabetes	Recessive inheritance of obesity in familial non-insulin-dependent diabetes mellitus, and lack of linkage to nine candidate genes.
Mendelian	25709235	20150225	3	lpl, lipid, triglyceride	Promoting effect of triterpenoid compound from Agrimonia pilosa Ledeb on preadipocytes differentiation via up-regulation of PPARŒ≥ expression.
Mendelian	25710308	20150225	3	artery, atherosclerosis, apoe	Intravital live cell triggered imaging system reveals monocyte patrolling and macrophage migration in atherosclerotic arteries.
Mendelian	11431184	20010630	3	atherosclerosis, cetp, cholesterol	Cholesteryl ester transfer protein as a protective factor against vascular disease in hemodialysis patients.
Mendelian	30917686	20190329	3	artery, atherosclerosis, apoe	Shear-Induced CCN1 Promotes Atheroprone Endothelial Phenotypes and Atherosclerosis.
Mendelian	30921699	20190329	3	apoe, atherosclerosis, lipid	PM2.5 promotes plaque vulnerability at different stages of atherosclerosis and the formation of foam cells via TLR4/MyD88/NFŒ∫B pathway.
Mendelian	17239830	20070124	3	apoe, lipids, lipid	The distribution of apolipoprotein E in mouse olfactory epithelium.
Mendelian	17241120	20070124	3	apoe, lipid, cholesterol	Alterations in lipid homeostasis of mouse dorsal root ganglia induced by apolipoprotein E deficiency: a shotgun lipidomics study.
Mendelian	17241455	20070124	3	apob, lipid, triglyceride	Apolipocrustacein, formerly vitellogenin, is the major egg yolk precursor protein in decapod crustaceans and is homologous to insect apolipophorin II/I and vertebrate apolipoprotein B.
Mendelian	30892945	20190321	3	ldlr, pcsk9, cardiovascular	Recent advances in developing PCSK9 inhibitors for lipid-lowering therapy.
Mendelian	30898617	20190323	3	stroke, apoe, lipid	Shared genetic risk factors for depression and stroke.
Mendelian	30898670	20190323	3	atherosclerosis, apoe, cardiovascular	The promotion effect of novel magnetic nanoparticles on atherosclerotic plaque vulnerability in apolipoprotein E<sup>-/-</sup> mice.
Mendelian	30898987	20190323	3	apoe, lipid, cholesterol	The antiatherogenic effect of new biocompatible cationically modified polysaccharides: chitosan and pullulan - the comparison study.
Mendelian	30899674	20190323	3	pcsk9, lipid, cholesterol	C679X loss-of-function <i>PCSK9</i> variant is associated with lower fasting glucose in black South African adolescents: Birth to Twenty Plus Cohort.
Mendelian	30894011	20190322	3	coronary, lcat, cholesterol	Recombinant LCAT (Lecithin:Cholesterol Acyltransferase) Rescues Defective HDL (High-Density Lipoprotein)-Mediated Endothelial Protection in Acute Coronary Syndrome.
Mendelian	30894020	20190322	3	type 2 diabetes, apoe, diabetes	Metformin treatment improves the spatial memory of aged mice in an <i>APOE</i> genotype-dependent manner.
Mendelian	30894877	20190322	3	apoe, lipids, cardiovascular	BuShenKangShuai Tablet Alleviates Hepatic Steatosis via Improving Liver Adiponectin Resistance in ApoE<sup>-/-</sup> Mice.
Mendelian	30896554	20190322	3	ldlr, lipid, cholesterol	The E3 ubiquitin ligase inducible degrader of the LDL receptor/myosin light chain interacting protein in health and disease.
Mendelian	30903157	20190324	3	apoe, atherosclerosis, lipid	Atherosclerosis is aggravated by iron overload and ameliorated by dietary and pharmacological iron restriction.
Mendelian	30903747	20190324	3	abca1, lipid, cholesterol	LncRNA DYNLRB2-2 inhibits THP-1 macrophage foam cell formation by enhancing autophagy.
Mendelian	30909560	20190327	3	atherosclerosis, apoe, cholesterol	The Opposite Effect of c-Jun Transcription Factor on Apolipoprotein E Gene Regulation in Hepatocytes and Macrophages.
Mendelian	30912221	20190327	3	heart, atherosclerosis, apoe	Immunohistochemical biomarkers and distribution of telocytes in ApoE<sup>-/-</sup> mice.
Mendelian	30909226	20190326	3	apoe, triglyceride, diabetes	Metformin Therapy Aggravates Neurodegenerative Processes in ApoE-/- Mice.
Mendelian	21320632	20110216	3	ldlr, apoe, cholesterol	A physiologically-based kinetic model for the prediction of plasma cholesterol concentrations in the mouse.
Mendelian	1666673	19911101	3	apoe, lipid, cholesterol	Synthesis and secretion of apolipoprotein E by human placenta and choriocarcinoma cell lines.
Mendelian	1762323	19911101	3	lcat, lipid, cholesterol	Partial lecithin:cholesterol acyltransferase (LCAT) deficiency in Balkan endemic nephropathy.
Mendelian	1939657	19911101	3	apoe, apob, triglyceride	Molecular and metabolic basis for the metabolic disorder normotriglyceridemic abetalipoproteinemia.
Mendelian	1951334	19911101	3	lcat, lipids, cholesterol	Abnormal lipoprotein and apolipoprotein pattern in lipoprotein glomerulopathy.
Mendelian	1770303	19911101	3	apob, triglycerides, cholesterol	Nutritional regulation of cholesterol synthesis and apolipoprotein B kinetics: studies in patients with familial hypercholesterolemia and normal subjects treated with a high carbohydrate, low fat diet.
Mendelian	1778664	19911101	3	lpl, triglyceride, cholesterol	Effect of testosterone on abdominal adipose tissue in men.
Mendelian	1811549	19911101	3	lcat, lipid, cholesterol	Effects of eicosapentaenoic acid on plasma lipoprotein subfractions and activities of lecithin:cholesterol acyltransferase and lipid transfer protein.
Mendelian	9148908	19970516	3	lpl, lipid, cholesterol	Lipoprotein lipase reduces secretion of apolipoprotein E from macrophages.
Mendelian	7605383	19950424	3	lcat, lipid, cholesterol	Characterization of subspecies of lipoprotein containing apolipoprotein A-I in heterozygotes for familial lecithin:cholesterol acyltransferase deficiency.
Mendelian	7605390	19950424	3	cetp, lipid, cholesterol	Comparison of hypocholesterolemic effects induced by dietary linoleic acid and oleic acid in hamsters.
Mendelian	7605391	19950424	3	cetp, triglyceride, cholesterol	Effects of simvastatin on plasma lipoprotein subfractions, cholesterol esterification rate, and cholesteryl ester transfer protein in type II hyperlipoproteinemia.
Mendelian	16670767	20060504	3	apoe, cetp, cholesterol	Putting cholesterol in its place: apoE and reverse cholesterol transport.
Mendelian	16675720	20060506	3	ldlr, atherosclerosis, cholesterol	Atheroprotective potential of macrophage-derived phospholipid transfer protein in low-density lipoprotein receptor-deficient mice is overcome by apolipoprotein AI overexpression.
Mendelian	16651714	20060503	3	apob, triglyceride, cholesterol	Augmentation of Ca2+-induced microsomal triglyceride transfer protein activity by glucose supply enhances hypertriglyceridemia in vivo.
Mendelian	16677655	20060509	3	artery, atherosclerosis, apob	Inhibition of injury-induced arterial remodelling and carotid atherosclerosis by recombinant human antibodies against aldehyde-modified apoB-100.
Mendelian	16677856	20060509	3	apoe, abcg5, cholesterol	Dietary plant sterols accumulate in the brain.
Mendelian	16678288	20060509	3	apoe, lipid, cholesterol	The effect of statin on the aortic gene expression profiling.
Mendelian	29226146	20171212	3	apoe, atherosclerosis, lipid	Heparanase Inhibition Reduces Glucose Levels, Blood Pressure, and Oxidative Stress in Apolipoprotein E Knockout Mice.
Mendelian	29227739	20171212	3	atherosclerosis, apoe, cardiovascular	Chronic Exposure to External Low-Dose Gamma Radiation Induces an Increase in Anti-inflammatory and Anti-oxidative Parameters Resulting in Atherosclerotic Plaque Size Reduction in ApoE<sup>-/-</sup> Mice.
Mendelian	29230177	20171213	3	lipc, lpl, fatty acid	Effect of <i>Morinda citrifolia</i> (Noni)-Enriched Diet on Hepatic Heat Shock Protein and Lipid Metabolism-Related Genes in Heat Stressed Broiler Chickens.
Mendelian	29234690	20171214	3	abca1, lipid, cholesterol	The dataset describes: Phenotypic changes induced by cholesterol loading in smooth muscle cells isolated from the aortae of C57BL/6 mice.
Mendelian	29235977	20171214	3	ldlr, pcsk9, lipid	Proprotein convertase subtilisin/kexin type 9 inhibits hepatitis C virus replication through interacting with NS5A.
Mendelian	29241386	20171216	3	cardiovascular, apob, cholesterol	Modified risk associations of lipoproteins and apolipoproteins by chronic low-grade inflammation.
Mendelian	29241886	20171216	3	cardiovascular, pcsk9, cholesterol	PCSK9 Inhibitors Show Value for Patients and the US Health Care System.
Mendelian	29249638	20171219	3	cyp27a1, type 2 diabetes, diabetes	Androgen receptor overexpression in prostate cancer in type 2 diabetes.
Mendelian	29253190	20171219	3	atherosclerosis, apoe, cardiovascular	Addition of Estradiol to Cross-Sex Testosterone Therapy Reduces Atherosclerosis Plaque Formation in Female ApoE-/- Mice.
Mendelian	30372843	20181031	3	cardiovascular, pcsk9, cholesterol	No effect of PCSK9 inhibitors on D-dimer and fibrinogen levels in patients with familial hypercholesterolemia.
Mendelian	30375244	20181031	3	cardiovascular, pcsk9, cholesterol	Inclisiran for the treatment of cardiovascular disease: the ORION clinical development program.
Mendelian	25194807	20140908	3	abca1, lipid, cholesterol	Interleukin-27 inhibits foam cell formation by promoting macrophage ABCA1 expression through JAK2/STAT3 pathway.
Mendelian	25197062	20140909	3	artery, apoe, cardiovascular	Genetic variants of ApoE and ApoER2 differentially modulate endothelial function.
Mendelian	25197575	20140909	3	abca1, lipid, cholesterol	ApoA-I/HDL Generation and Intracellular Cholesterol Transport through Cytosolic Lipid-Protein Particles in Astrocytes.
Mendelian	14756904	20040206	3	apob, fatty acid, cholesterol	Lipid atherogenic risk markers can be more favourably influenced by the cis-9,trans-11-octadecadienoate isomer than a conjugated linoleic acid mixture or fish oil in hamsters.
Mendelian	14757699	20040206	3	cardiovascular, apoe, cholesterol	Murine cytomegalovirus infection increases aortic expression of proatherosclerotic genes.
Mendelian	14761628	20040206	3	hyperlipidemia, apob, cholesterol	[Study on the relationship between smoking, alcohol intake and hyperlipidemia in fishermen].
Mendelian	14604434	20031108	3	abca1, fatty acid, cholesterol	Liver-X-receptor-mediated increase in ATP-binding cassette transporter A1 expression is attenuated by fatty acids in CaCo-2 cells: effect on cholesterol efflux to high-density lipoprotein.
Mendelian	7749873	19950501	3	apoe, apob, lipid	The enhanced association of apolipoprotein E with apolipoprotein B-containing lipoproteins in serum-stimulated hepatocytes occurs intracellularly.
Mendelian	7749884	19950501	3	atherosclerosis, apob, fatty acid	Generation, characterization, and histochemical application of monoclonal antibodies selectively recognizing oxidatively modified apoB-containing serum lipoproteins.
Mendelian	7749885	19950501	3	lpl, triglyceride, cholesterol	The lipoprotein lipase HindIII polymorphism modulates plasma triglyceride levels in visceral obesity.
Mendelian	7628520	19950501	3	cetp, triglycerides, cholesterol	Decreased affinity of low density lipoprotein (LDL) particles for LDL receptors in patients with cholesteryl ester transfer protein deficiency.
Mendelian	7658155	19950501	3	apob, lipid, triglyceride	Microsomal triglyceride transfer protein (MTP) regulation in HepG2 cells: insulin negatively regulates MTP gene expression.
Mendelian	7658156	19950501	3	cetp, apob, cholesterol	Transgenic mice expressing both human apolipoprotein B and human CETP have a lipoprotein cholesterol distribution similar to that of normolipidemic humans.
Mendelian	7658168	19950501	3	lcat, lipid, cholesterol	In vitro expression of natural mutants of human lecithin:cholesterol acyltransferase.
Mendelian	7669083	19950501	3	cetp, fatty acid, cholesterol	Dietary trans fatty acids increase serum cholesterylester transfer protein activity in man.
Mendelian	21311327	20110212	3	scarb1, angptl3, lipid	Functional validation of new pathways in lipoprotein metabolism identified by human genetics.
Mendelian	31052389	20190505	3	apoe, lipid, cholesterol	Targeting Apolipoprotein E for Alzheimer's Disease: An Industry Perspective.
Mendelian	3399505	19880801	3	apob, lipid, fatty acid	The hypothyroid (hyt/hyt) mouse: a model system for studying the effects of thyroid hormone on developmental changes in gene expression.
Mendelian	3405092	19880801	3	lcat, triglycerides, cholesterol	Alterations in the HDL system after rapid plasma cholesterol reduction by LDL-apheresis.
Mendelian	3405095	19880801	3	lpl, lipid, triglyceride	Lipectomy influences white adipose tissue lipoprotein lipase activity and plasma triglyceride levels in ground squirrels.
Mendelian	3410011	19880801	3	lcat, lipids, cholesterol	Erythrocyte abnormalities in a hypoalphalipoproteinemia syndrome resembling fish eye disease.
Mendelian	3066742	19880801	3	ldlr, atherosclerosis, diabetes	Chromosome assignment of mouse insulin, colony stimulating factor 1, and low-density lipoprotein receptors.
Mendelian	17329499	20070303	3	abca1, cardiovascular, cholesterol	Selective activation of liver X receptors by acanthoic acid-related diterpenes.
Mendelian	17331334	20070303	3	ldlr, lipid, cholesterol	Changes in hepatic gene expression associated with the hypocholesterolaemic activity of royal jelly.
Mendelian	7822286	19950113	3	cetp, lipid, triglyceride	Defective binding of neutral lipids by a carboxyl-terminal deletion mutant of cholesteryl ester transfer protein. Evidence for a carboxyl-terminal cholesteryl ester binding site essential for neutral lipid transfer activity.
Mendelian	26475038	20151018	3	abca1, lipid, cholesterol	Saikosaponin a inhibits lipopolysaccharide-oxidative stress and inflammation in Human umbilical vein endothelial cells via preventing TLR4 translocation into lipid rafts.
Mendelian	12482877	20021217	3	abca1, fatty acid, cholesterol	Stearoyl-CoA desaturase inhibits ATP-binding cassette transporter A1-mediated cholesterol efflux and modulates membrane domain structure.
Mendelian	26467845	20151016	3	atherosclerosis, apoe, cardiovascular	Training-induced anti-atherosclerotic effects are associated with increased vascular PPARgamma expression in apolipoprotein E-deficient mice.
Mendelian	26473341	20151017	3	atherosclerosis, apoe, cholesterol	Murine Norovirus Infection Variably Alters Atherosclerosis in Mice Lacking Apolipoprotein E.
Mendelian	26473890	20151017	3	abca1, lipid, cholesterol	Spiromastixones Inhibit Foam Cell Formation via Regulation of Cholesterol Efflux and Uptake in RAW264.7 Macrophages.
Mendelian	26454245	20151011	3	apoe, lipid, cholesterol	Lipoprotein profiles in human heterozygote carriers of a functional mutation P297S in scavenger receptor class B1.
Mendelian	9392692	19951016	3	apob, triglyceride, cholesterol	Metabolism of apolipoprotein B in primary moderate hypercholesterolaemia: effects of acipimox and cholestyramine therapy.
Mendelian	17339647	20070307	3	mttp, triglyceride, cardiovascular	Absence of relationship between MTTP haplotypes and longevity.
Mendelian	17339654	20070307	3	lpl, lipid, fatty acid	Apolipoprotein C-I binds free fatty acids and reduces their intracellular esterification.
Mendelian	18378026	20080402	3	coronary heart, apoe, lipid	Role of apolipoproteins E and A-I: epistatic villains of triglyceride mediation in coronary heart disease.
Mendelian	18378244	20080402	3	ldlr, atherosclerosis, cholesterol	Adenoviral low density lipoprotein receptor attenuates progression of atherosclerosis and decreases tissue cholesterol levels in a murine model of familial hypercholesterolemia.
Mendelian	18378884	20080402	3	atherosclerosis, apoe, cardiovascular	Prevalence and risk factors of cerebral microbleeds: the Rotterdam Scan Study.
Mendelian	23399309	20130213	3	apob, lipid, triglyceride	Direct effects of Bisphenol A on lipid homeostasis in rat hepatoma cells.
Mendelian	23399664	20130213	3	abca1, atherosclerosis, cholesterol	Quercetin up-regulates expressions of peroxisome proliferator-activated receptor Œ≥, liver X receptor Œ±, and ATP binding cassette transporter A1 genes and increases cholesterol efflux in human macrophage cell line.
Mendelian	23400302	20130213	3	ldlr, atherosclerosis, apob	Activation of inflammatory cells and cytokines by peptide epitopes in vitro: a simple in-vitro screening assay for prioritizing them for in-vivo studies.
Mendelian	23401258	20130213	3	abcg5, lipid, cholesterol	Scavenger receptor BI and ABCG5/G8 differentially impact biliary sterol secretion and reverse cholesterol transport in mice.
Mendelian	23395521	20130212	3	ldlr, atherosclerosis, cholesterol	17-Œ≤ Estradiol reduces atherosclerosis without exacerbating lupus in ovariectomized systemic lupus erythematosus-susceptible LDLr(-/-) mice.
Mendelian	23413429	20130216	3	atherosclerosis, apoe, cholesterol	AIP1 suppresses atherosclerosis by limiting hyperlipidemia-induced inflammation and vascular endothelial dysfunction.
Mendelian	23409043	20130215	3	atherosclerosis, apoe, cardiovascular	Genetic and pharmacological modifications of thrombin formation in apolipoprotein e-deficient mice determine atherosclerosis severity and atherothrombosis onset in a neutrophil-dependent manner.
Mendelian	25566432	20150108	3	lpl, lipids, lipid	Effects Ala54Thr polymorphism of FABP2 on obesity index and biochemical variable in response to a aerobic exercise training.
Mendelian	16919281	20060822	3	apoe, atherosclerosis, lipid	Continued inhibition of atherosclerotic lesion development in long term Western diet fed CD36o /apoEo mice .
Mendelian	16919635	20060822	3	artery, atherosclerosis, apoe	Imaging of vulnerable atherosclerotic plaques with FDG-microPET: no FDG accumulation.
Mendelian	16921198	20060822	3	apob, lipid, triglyceride	CuZn-SOD deficiency causes ApoB degradation and induces hepatic lipid accumulation by impaired lipoprotein secretion in mice.
Mendelian	9442022	19980127	3	apoe, apob, cholesterol	Overexpression of hepatic lipase in transgenic mice decreases apolipoprotein B-containing and high density lipoproteins. Evidence that hepatic lipase acts as a ligand for lipoprotein uptake.
Mendelian	220353	19790101	3	apoe, apob, cholesterol	Study of the atherogenic dyslipoproteinemia induced by dietary cholesterol in rhesus monekys (Macaca mulatta).
Mendelian	225095	19790101	3	lcat, triglyceride, cholesterol	Lecithin-cholesterol acyltransferase and the lipoprotein abnormalities of parenchymal liver disease.
Mendelian	318410	19790101	3	lcat, fatty acid, cholesterol	Determination of lecithin:cholesterol acyltransfer in mouse plasma and the influence of mercaptoethanol and sulphydryl blocking agents on its activity.
Mendelian	759824	19790101	3	lpl, triglyceride, fatty acid	The effects of streptozotocin diabetes on hepatic triglyceride lipase activity in the rat.
Mendelian	583227	19790101	3	lpl, triglyceride, fatty acid	Effects of unsaturated fatty acids in phospholipids on the in vitro activation of the lipoprotein lipase and the triglyceride lipase.
Mendelian	543050	19790101	3	lpl, lipid, triglyceride	Hepatic triglyceride and lipoprotein lipase activities of post-heparin plasma in normals and hypertriglyceridemics.
Mendelian	2334701	19900213	3	cetp, lipids, lipid	Organization of the human cholesteryl ester transfer protein gene.
Mendelian	31538302	20190921	3	heart, stroke, apoe	Possible synergistic effect of apoE and LRP1 genotypes on metabolic syndrome development in Serbian patients.
Mendelian	31533203	20190920	3	ldlr, lipid, cholesterol	Cellular Uptake and Clearance of Oxidatively-modified Apolipoprotein E3 by Cerebral Cortex Endothelial Cells.
Mendelian	31534056	20190920	3	apoe, lipid, fatty acid	Lowering circulating apolipoprotein E levels improves aged bone fracture healing.
Mendelian	31535581	20190920	3	abca1, apoe, cholesterol	Drugs used in the treatment of bipolar disorder and their effects on cholesterol biosynthesis - A possible therapeutic mechanism.
Mendelian	31554825	20190927	3	artery, atherosclerosis, apoe	Dual-probe molecular MRI for the in vivo characterization of atherosclerosis in a mouse model: Simultaneous assessment of plaque inflammation and extracellular-matrix remodeling.
Mendelian	31555357	20190927	3	apoe, atherosclerosis, lipid	Quercetin has a protective effect on atherosclerosis via enhancement of autophagy in ApoE<sup>-/-</sup> mice.
Mendelian	31553045	20190926	3	lipa, triglycerides, cholesterol	Modeling the cardiometabolic benefits of sleep in older women: exploring the 24-hour day.
Mendelian	31553410	20190926	3	pcsk9, lipid, cholesterol	Effect of 1 or 2 Doses of Inclisiran on Low-Density Lipoprotein Cholesterol Levels: One-Year Follow-up of the ORION-1 Randomized Clinical Trial.
Mendelian	31553623	20190926	3	cyp27a1, lipids, cholesterol	Regular exercise potentiates energetically expensive hepatic de novo lipogenesis during early weight regain.
Mendelian	31553664	20190926	3	ldlr, pcsk9, cholesterol	Ser-Phosphorylation of PCSK9 (Proprotein Convertase Subtilisin-Kexin 9) by Fam20C (Family With Sequence Similarity 20, Member C) Kinase Enhances Its Ability to Degrade the LDLR (Low-Density Lipoprotein Receptor).
Mendelian	19285487	20090317	3	cardiovascular, cetp, cholesterol	Genetic determinants of plasma HDL-cholesterol levels in prepubertal children.
Mendelian	19286630	20090317	3	ldlr, atherosclerosis, cholesterol	Apolipoprotein A-I and its role in lymphocyte cholesterol homeostasis and autoimmunity.
Mendelian	19287187	20090317	3	cetp, lipid, cholesterol	Myocardial infarction patients show altered lipoprotein properties and functions when compared with stable angina pectoris patients.
Mendelian	19287193	20090317	3	abca1, fatty acid, cholesterol	High glucose, unsaturated and saturated fatty acids differentially regulate expression of ATP-binding cassette transporters ABCA1 and ABCG1 in human macrophages.
Mendelian	31561373	20190929	3	type 2 diabetes, apoe, diabetes	Midlife Insulin Resistance as a Predictor for Late-Life Cognitive Function and Cerebrovascular Lesions.
Mendelian	19278303	20090313	3	artery, apoe, lipid	Enhanced stabilization of atherosclerotic plaques in apolipoprotein E-knockout mice by combinatorial Toll-like receptor-1 and -2 gene silencing.
Mendelian	19276229	20090312	3	type 2 diabetes, scarb1, diabetes	Polymorphisms of the scavenger receptor class B member 1 are associated with insulin resistance with evidence of gene by sex interaction.
Mendelian	19268428	20090310	3	abca1, atherosclerosis, cholesterol	The COP9 signalosome controls ubiquitinylation of ABCA1.
Mendelian	26119689	20150630	3	abca1, cardiovascular, cholesterol	Regulation of retinoid mediated cholesterol efflux involves liver X receptor activation in mouse macrophages.
Mendelian	26120788	20150630	3	apoe, apob, cholesterol	ApoE4 Determines the Reduction in LDL-C After GH Replacement Therapy in Children With an Idiopathic GH Deficiency.
Mendelian	26121751	20150630	3	artery, atherosclerosis, apoe	Flow-dependent expression of ectonucleotide tri(di)phosphohydrolase-1 and suppression of atherosclerosis.
Mendelian	17043393	20061018	3	lpl, lipid, cholesterol	Effects of endurance training on blood lipid profiles in adolescent female distance runners.
Mendelian	24724734	20140415	3	atherosclerosis, apoe, diabetes	Role of bone-marrow- and non-bone-marrow-derived receptor for advanced glycation end-products (RAGE) in a mouse model of diabetes-associated atherosclerosis.
Mendelian	10738543	20000330	3	apoe, lipid, cholesterol	Influence of apolipoprotein E genotype variation on the means, variances, and correlations of plasma lipids and apolipoproteins in children.
Mendelian	28796818	20170811	3	stroke, ldlr, cholesterol	Hypercholesterolemia induced cerebral small vessel disease.
Mendelian	28792474	20170810	3	ldlr, atherosclerosis, cholesterol	The Effects of Selective Hematopoietic Expression of Human IL-37 on Systemic Inflammation and Atherosclerosis in LDLr-Deficient Mice.
Mendelian	28801370	20170813	3	abca1, atherosclerosis, cholesterol	Impact of TLR 2, TLR 4-activation on the Expression of ABCA1 and ABCG1 in Raw Cells.
Mendelian	28810853	20170817	3	apob, lipids, cholesterol	Acute effects of reducing sitting time in adolescents: a randomized cross-over study.
Mendelian	28808193	20170816	3	ldlr, atherosclerosis, cholesterol	Evaluation of atherosclerotic lesions in cholesterol-fed mice during treatment with paclitaxel in lipid nanoparticles: a magnetic resonance imaging study.
Mendelian	28814835	20170818	3	apob, triglyceride, cholesterol	Efficacy and tolerability of two different formulations of atorvastatin in Korean patients with hypercholesterolemia: a multicenter, prospective, randomized clinical trial.
Mendelian	28816230	20170818	3	cardiovascular, pcsk9, cholesterol	Plasma PCSK9 levels are unrelated to arterial stiffness in a community-based, 4.8-year prospective study.
Mendelian	21379578	20110308	3	artery, atherosclerosis, apoe	Quantitative 3-dimensional imaging of murine neointimal and atherosclerotic lesions by optical projection tomography.
Mendelian	17555736	20070609	3	lpl, lipid, cholesterol	The S447X variant of lipoprotein lipase gene is associated with metabolic syndrome and lipid levels among Turks.
Mendelian	17555738	20070609	3	hyperlipidemia, cetp, lipid	Effect of hypoalbuminemia on the increased serum cholesteryl ester transfer protein concentration in children with idiopathic nephrotic syndrome.
Mendelian	17556102	20070609	3	apoe, lipids, cholesterol	Decreased levels of serum nitric oxide in different forms of dementia.
Mendelian	17553802	20070608	3	abca1, lipid, cholesterol	Differential regulation of ATP binding cassette protein A1 expression and ApoA-I lipidation by Niemann-Pick type C1 in murine hepatocytes and macrophages.
Mendelian	17553935	20070608	3	apoe, atherosclerosis, lipid	Xenogenic macrophage immunization reduces atherosclerosis in apolipoprotein E knockout mice.
Mendelian	17550732	20070607	3	abca1, apoe, cholesterol	[Correlation of cholesterol 24-hydroxylase and ATP-binding cassette transporter A1 polymorphisms with Alzheimer's disease].
Mendelian	17548887	20070606	3	apoe, lipid, cholesterol	Mechanism for FGF-1 to regulate biogenesis of apoE-HDL in astrocytes.
Mendelian	17549798	20070606	3	atherosclerosis, apob, lipid	Analysis of modified apolipoprotein B-100 structures formed in oxidized low-density lipoprotein using LC-MS/MS.
Mendelian	17543849	20070605	3	abcg5, triglycerides, cholesterol	Cholesterol synthesis prevails over absorption in metabolic syndrome.
Mendelian	17539949	20070602	3	artery, atherosclerosis, apoe	What is the relationship among atherosclerosis markers, apolipoprotein E polymorphism and dementia?
Mendelian	17541020	20070602	3	abca1, atherosclerosis, cholesterol	In vivo reverse cholesterol transport from macrophages lacking ABCA1 expression is impaired.
Mendelian	17541022	20070602	3	stroke, apob, cardiovascular	Oxidized phospholipids, lipoprotein(a), lipoprotein-associated phospholipase A2 activity, and 10-year cardiovascular outcomes: prospective results from the Bruneck study.
Mendelian	17541027	20070602	3	ldlr, atherosclerosis, apoe	Mouse models for atherosclerosis and pharmaceutical modifiers.
Mendelian	17538200	20070601	3	artery, atherosclerosis, apoe	Remodelling of the zero-stress state and residual strains in apoE-deficient mouse aorta.
Mendelian	18391222	20080409	3	apob, lipid, fatty acid	Presecretory oxidation, aggregation, and autophagic destruction of apoprotein-B: a pathway for late-stage quality control.
Mendelian	18394363	20080409	3	apoe, lipids, lipid	[Lack of association between the APOE genotype and the response to statin treatment in patients with acute ischemic episodes].
Mendelian	18395529	20080409	3	apoa5, lpl, triglyceride	The functional interaction on in vitro gene expression of APOA5 SNPs, defining haplotype APOA52, and their paradoxical association with plasma triglyceride but not plasma apoAV levels.
Mendelian	1417837	19921015	3	apob, fatty acid, cholesterol	Hormonal and nutritional stimuli modulate apolipoprotein B mRNA editing in mouse liver.
Mendelian	7259831	19810701	3	lcat, lipid, cholesterol	Effect of polyenephosphatidylcholine on cholesterol uptake by human high density lipoprotein.
Mendelian	163936	19750301	3	lcat, triglyceride, cholesterol	Lipoproteins and hyperlipidemia; special refference on the LCAT and apo-lipoproteins.
Mendelian	28190475	20170214	3	lpl, triglyceride, fatty acid	Calycosin attenuates triglyceride accumulation and hepatic fibrosis in murine model of non-alcoholic steatohepatitis via activating farnesoid X receptor.
Mendelian	28181408	20170210	3	ldlr, pcsk9, cholesterol	Epigallocatechin gallate induces an up-regulation of LDL receptor accompanied by a reduction of PCSK9 via the annexin A2-independent pathway in HepG2 cells.
Mendelian	20505312	20100528	3	atherosclerosis, apoe, cholesterol	CD70-driven chronic immune activation is protective against atherosclerosis.
Mendelian	20506643	20100529	3	ldlr, lipids, lipid	[Effects of Pvu II polymorphism in low density lipoprotein receptor gene on changes of serum lipid ratios induced by high-carbohydrate/low-fat diet in healthy youth].
Mendelian	28213051	20170219	3	ldlr, atherosclerosis, cholesterol	Spontaneous experimental atherosclerosis in hypercholesterolemic mice advances with ageing and correlates with mitochondrial reactive oxygen species.
Mendelian	17101031	20061115	3	abca1, abcg5, cholesterol	24S-hydroxycholesterol induces cholesterol release from choroid plexus epithelial cells in an apical- and apoE isoform-dependent manner concomitantly with the induction of ABCA1 and ABCG1 expression.
Mendelian	10873640	20000630	3	abca1, lipid, cholesterol	Identification of a novel human sterol-sensitive ATP-binding cassette transporter (ABCA7).
Mendelian	8856075	19960915	3	apob, lipids, lipid	Microsomal triacylglycerol transfer protein prevents presecretory degradation of apolipoprotein B-100. A dithiothreitol-sensitive protease is involved.
Mendelian	8798405	19960913	3	ldlr, apoe, triglyceride	Role of the low density lipoprotein (LDL) receptor pathway in the metabolism of chylomicron remnants. A quantitative study in knockout mice lacking the LDL receptor, apolipoprotein E, or both.
Mendelian	3110562	19870401	3	apob, lipid, cholesterol	Dose and duration effects of oestradiol valerate on serum apolipoproteins A1 and B.
Mendelian	3817303	19870401	3	lpl, triglyceride, diabetes	Relationship of organ lipoprotein lipase activity and ketonuria to hypertriglyceridemia in starved and streptozocin-induced diabetic rats.
Mendelian	3612320	19870401	3	lcat, lipid, cholesterol	Comparison of effects of vegetable protein diet and animal protein diet on the initiation of anemia during vigorous physical training (sports anemia) in dogs and rats.
Mendelian	3585171	19870401	3	apoe, lipids, triglycerides	Catabolism of chylomicron remnants in normolipidemic subjects in relation to the apoprotein E phenotype.
Mendelian	16528005	20060311	3	apob, triglyceride, cholesterol	Effect of ezetimibe on the in vivo kinetics of apoB-48 and apoB-100 in men with primary hypercholesterolemia.
Mendelian	16535859	20060316	3	atherosclerosis, cetp, cholesterol	[Advances on the research of the relationship between cholesteryl ester transfer protein and atherosclerosis].
Mendelian	29079346	20171029	3	atherosclerosis, apoe, coronary	Axitinib attenuates intraplaque angiogenesis, haemorrhages and plaque destabilization in mice.
Mendelian	29075339	20171028	3	apoe, triglyceride, cholesterol	Berberine ameliorates non-alcoholic steatohepatitis in ApoE<sup>-/-</sup> mice.
Mendelian	29055004	20171022	3	ldlr, atherosclerosis, cholesterol	STAT4 Regulates the CD8<sup>+</sup> Regulatory T Cell/T Follicular Helper Cell Axis and Promotes Atherogenesis in Insulin-Resistant <i>Ldlr<sup>-/-</sup></i> Mice.
Mendelian	29053806	20171021	3	apoe, lipid, cardiovascular	Independent Association of Plasma Hydroxysphingomyelins With Physical Function in the Atherosclerosis Risk in Communities (ARIC) Study.
Mendelian	29046274	20171020	3	heart, ldlr, atherosclerosis	Genetic Depletion or Hyperresponsiveness of Natural Killer Cells Do Not Affect Atherosclerosis Development.
Mendelian	29046332	20171020	3	lpl, triglycerides, triglyceride	Adipose Tissue LPL Methylation is Associated with Triglyceride Concentrations in the Metabolic Syndrome.
Mendelian	29048372	20171020	3	abca1, lipid, cholesterol	Œ±-Synuclein Regulates Neuronal Cholesterol Efflux.
Mendelian	29048714	20171020	3	type 2 diabetes, abca1, diabetes	High genetic risk scores for impaired insulin secretory capacity doubles the risk for type 2 diabetes in Asians and is exacerbated by Western-type diets.
Mendelian	29049467	20171020	3	cardiovascular, pcsk9, cholesterol	Updated Cost-effectiveness Assessments of PCSK9 Inhibitors From the Perspectives of the Health System and Private Payers: Insights Derived From the FOURIER Trial.
Mendelian	29069761	20171027	3	abca1, lipid, cholesterol	Myeloid-specific genetic ablation of ATP-binding cassette transporter ABCA1 is protective against cancer.
Mendelian	29066094	20171026	3	abcg5, lipid, cholesterol	ABCG5/G8 gene is associated with hypercholesterolemias without mutation in candidate genes and noncholesterol sterols.
Mendelian	29066265	20171026	3	pcsk9, lipid, cholesterol	Long-term safety, tolerability, and efficacy of evolocumab in patients with heterozygous familial hypercholesterolemia.
Mendelian	29066718	20171026	3	atherosclerosis, apoe, cholesterol	Hyperlipidemia-induced cholesterol crystal production by endothelial cells promotes atherogenesis.
Mendelian	29066899	20171026	3	apoe, lipid, triglyceride	Sex differences in obesity and cognitive function in a cognitively normal aging Chinese Han population.
Mendelian	29066981	20171026	3	artery, atherosclerosis, apoe	Hydrogen Sulfide Attenuates Atherosclerosis in a Partially Ligated Carotid Artery Mouse model via Regulating Angiotensin Converting Enzyme 2 Expression.
Mendelian	29062178	20171025	3	atherosclerosis, lcat, cholesterol	Role of LCAT and Apo A-I in Newly Diagnosed HIV Patients.
Mendelian	29064389	20171025	3	apoe, atherosclerosis, fatty acid	Identification of Gene Expression Changes in the Aorta of ApoE Null Mice Fed a High-Fat Diet.
Mendelian	29058169	20171024	3	cetp, fatty acid, cholesterol	Chronic Exercise Reduces CETP and Mesterolone Treatment Counteracts Exercise Benefits on Plasma Lipoproteins Profile: Studies in Transgenic Mice.
Mendelian	29056364	20171024	3	apoe, lipid, cholesterol	Apolipoprotein E as a novel therapeutic neuroprotection target after traumatic spinal cord injury.
Mendelian	29058944	20171024	3	pcsk9, lipid, cardiovascular	Statin drug interactions and related adverse reactions: an update.
Mendelian	15177262	20040605	3	apob, lipid, fatty acid	Vesicular trafficking of hepatic apolipoprotein B100 and its maturation to very low-density lipoprotein particles; studies from cells and cell-free systems.
Mendelian	15178562	20040605	3	ldlr, atherosclerosis, cholesterol	Leukocyte-derived interleukin 10 is required for protection against atherosclerosis in low-density lipoprotein receptor knockout mice.
Mendelian	8121744	19940201	3	apoe, apob, cholesterol	The influence of apolipoprotein E polymorphism on plasma concentrations of apolipoprotein B and A-I during the first year of life.
Mendelian	8169533	19940201	3	lcat, cetp, cholesterol	High density lipoproteins with differing apolipoproteins: relationships to postprandial lipemia, cholesteryl ester transfer protein, and activities of lipoprotein lipase, hepatic lipase, and lecithin: cholesterol acyltransferase.
Mendelian	27746375	20161018	3	pcsk9, fatty acid, cholesterol	Impact of diet and exercise on proprotein convertase subtilisin/kexin 9: A mini-review.
Mendelian	27744130	20161017	3	apoe, lipid, fatty acid	Combination of n-3 polyunsaturated fatty acids reduces atherogenesis in apolipoprotein E-deficient mice by inhibiting macrophage activation.
Mendelian	27737702	20161015	3	atherosclerosis, apoe, cardiovascular	Single- and double-walled carbon nanotubes enhance atherosclerogenesis by promoting monocyte adhesion to endothelial cells and endothelial progenitor cell dysfunction.
Mendelian	27734926	20161014	3	apoe, lipid, cholesterol	Bone marrow-derived and peritoneal macrophages have different inflammatory response to oxLDL and M1/M2 marker expression - implications for atherosclerosis research.
Mendelian	27735019	20161014	3	abca1, atherosclerosis, cholesterol	Quercetin upregulates ABCA1 expression through liver X receptor alpha signaling pathway in THP-1 macrophages.
Mendelian	27729474	20161013	3	apoe, atherosclerosis, fatty acid	Adipose inflammation at the heart of vascular disease.
Mendelian	27731409	20161013	3	ldlr, atherosclerosis, apob	Leukocyte trafficking-associated vascular adhesion protein 1 is expressed and functionally active in atherosclerotic plaques.
Mendelian	27725191	20161012	3	apoe, atherosclerosis, lipid	I<sub>4</sub>, a synthetic anti-diabetes agent, attenuates atherosclerosis through its lipid-lowering, anti-inflammatory and anti-apoptosis properties.
Mendelian	27722924	20161011	3	artery, stroke, apoe	MiR-181b Antagonizes Atherosclerotic Plaque Vulnerability Through Modulating Macrophage Polarization by Directly Targeting Notch1.
Mendelian	16352604	20051215	3	abca1, apoe, cholesterol	Expression of ABCG1, but not ABCA1, correlates with cholesterol release by cerebellar astroglia.
Mendelian	16192269	20050930	3	abca1, lipid, cholesterol	Purification of ATP-binding cassette transporter A1 and associated binding proteins reveals the importance of beta1-syntrophin in cholesterol efflux.
Mendelian	16190894	20050930	3	ldlr, apoe, cholesterol	Role of chondroitin sulphate in the uptake of beta-VLDL by brain cells.
Mendelian	16343503	20051214	3	abca1, lipid, cholesterol	Functional mutations of the ABCA1 gene in subjects of French-Canadian descent with HDL deficiency.
Mendelian	24385687	20140104	3	atherosclerosis, apoe, coronary	Downregulation of CD4+LAP+ and CD4+CD25+ regulatory T cells in acute coronary syndromes.
Mendelian	24386260	20140104	3	hyperlipidemia, apoe, cholesterol	Hyperlipidemia-associated renal damage decreases Klotho expression in kidneys from ApoE knockout mice.
Mendelian	24386469	20140104	3	apob, triglycerides, cardiovascular	Use of systems biology approaches to analysis of genome-wide association studies of myocardial infarction and blood cholesterol in the nurses' health study and health professionals' follow-up study.
Mendelian	21345210	20110225	3	apob, lipid, cholesterol	Low density lipoprotein receptor gene Ava II polymorphism and serum lipid levels in the Guangxi Bai Ku Yao and Han populations.
Mendelian	21347323	20110225	3	type 2 diabetes, apoe, diabetes	The Œµ3 and Œµ4 alleles of human APOE differentially affect tau phosphorylation in hyperinsulinemic and pioglitazone treated mice.
Mendelian	21350215	20110226	3	abca1, lipid, cholesterol	Human atherosclerotic plaque alternative macrophages display low cholesterol handling but high phagocytosis because of distinct activities of the PPARŒ≥ and LXRŒ± pathways.
Mendelian	24388798	20140107	3	apoe, lipids, lipid	Influence of polyethylene glycol density and surface lipid on pharmacokinetics and biodistribution of lipid-calcium-phosphate nanoparticles.
Mendelian	17093293	20061110	3	abca1, cardiovascular, cholesterol	Age-related impairment of HDL-mediated cholesterol efflux.
Mendelian	32087284	20200223	3	cardiovascular, apoe, diabetes	Beyond the CNS: The many peripheral roles of APOE.
Mendelian	11789322	20020116	3	apob, triglyceride, cholesterol	Thirty-six cases of hyperglycemia treated by promoting blood circulation to remove stasis.
Mendelian	11790870	20020116	3	atherosclerosis, apoe, coronary	Blood cells and vascular cell interactions in diabetes.
Mendelian	9454626	19980210	3	apoe, lipids, cholesterol	Structure and functions of human cerebrospinal fluid lipoproteins from individuals of different APOE genotypes.
Mendelian	9458270	19980211	3	lpl, triglycerides, fatty acid	Lipolysis of very low density lipoproteins by heparan sulfate proteoglycan-bound lipoprotein lipase.
Mendelian	9458274	19980211	3	apob, triglyceride, cholesterol	Attenuation of plasma low density lipoprotein cholesterol by select 3-hydroxy-3-methylglutaryl coenzyme A reductase inhibitors in mice devoid of low density lipoprotein receptors.
Mendelian	9458276	19980211	3	apob, triglyceride, fatty acid	Chronic exogenous insulin and chronic carbohydrate supplementation increase de novo VLDL triglyceride fatty acid production in rats.
Mendelian	15955471	20050616	3	heart, cetp, cholesterol	Gene polymorphisms affecting HDL-cholesterol levels in the normolipidemic population.
Mendelian	1420299	19921030	3	lcat, lipid, cholesterol	LCAT activation properties of apo A-I CNBr fragments and conversion of discoidal complexes into spherical particles.
Mendelian	26699388	20151225	3	heart, atherosclerosis, apoe	Choline Diet and Its Gut Microbe-Derived Metabolite, Trimethylamine N-Oxide, Exacerbate Pressure Overload-Induced Heart Failure.
Mendelian	26701332	20151225	3	apoe, lipid, lpl	Effect of Inorganic Dietary Selenium Supplementation on Selenoprotein and Lipid Metabolism Gene Expression Patterns in Liver and Loin Muscle of Growing Lambs.
Mendelian	26702335	20151225	3	cardiovascular, pcsk9, cholesterol	How Do PCSK9 Inhibitors Stack Up to Statins for Low-Density Lipoprotein Cholesterol Control?
Mendelian	26696442	20151224	3	apoe, atherosclerosis, lipid	Effects of Ethyl Pyruvate in Preventing the Development of Diet-induced Atherosclerosis by Blocking the HMGB1 Expression in ApoE-Deficient Mice.
Mendelian	26692478	20151223	3	apoe, atherosclerosis, lipid	DNA methylation in cystathionine-Œ≥-lyase (CSE) gene promoter induced by ox-LDL in macrophages and in apoE knockout mice.
Mendelian	26686234	20151222	3	ldlr, apoe, cholesterol	Neurometabolic roles of ApoE and Ldl-R in mouse brain.
Mendelian	26687702	20151222	3	apoe, lipid, cholesterol	Biomarkers of cholesterol homeostasis in a clinical laboratory database sample comprising 667,718 patients.
Mendelian	26688060	20151222	3	ldlr, atherosclerosis, apoe	Endothelial protein kinase MAP4K4 promotes vascular inflammation and atherosclerosis.
Mendelian	26688581	20151222	3	abca1, apoe, cholesterol	Rescuing effects of RXR agonist bexarotene on aging-related synapse loss depend on neuronal LRP1.
Mendelian	26707165	20151229	3	mttp, lipid, triglyceride	Leucine restores murine hepatic triglyceride accumulation induced by a low-protein diet by suppressing autophagy and excessive endoplasmic reticulum stress.
Mendelian	26707305	20151229	3	apob, lipid, cardiovascular	Fluvastatin Decreases Oxidative Stress in Kidney Transplant Patients.
Mendelian	26707914	20151229	3	apoe, lipid, cardiovascular	Development of new quantitative mass spectrometry and semi-automatic isofocusing methods for the determination of Apolipoprotein E typing.
Mendelian	26709142	20151229	3	ldlr, cardiovascular, cholesterol	Streptococcal serum opacity factor promotes cholesterol ester metabolism and bile acid secretion in vitro and in vivo.
Mendelian	26709651	20151229	3	apoe, lipid, cholesterol	Diet and sexual hormones regulate hepatic synaptotagmin 1 mRNA in mice.
Mendelian	28944433	20170926	3	cardiovascular, cetp, cholesterol	Pharmacogenetics of Lipid-Lowering Agents: an Update Review on Genotype-Dependent Effects of HDL-Targetingand Statin Therapies.
Mendelian	28945911	20170926	3	cardiovascular, apob, cholesterol	HDL Cholesterol Efflux Capacity in Newly Diagnosed HIV and Effects of Antiretroviral Therapy.
Mendelian	22561509	20120508	3	apoe, apob, lipid	[A case of lipoprotein glomerulopathy and a literature review of the subject].
Mendelian	22549550	20120503	3	atherosclerosis, apoe, cardiovascular	Type I interferons modulate vascular function, repair, thrombosis, and plaque progression in murine models of lupus and atherosclerosis.
Mendelian	22540257	20120501	3	lpl, lipids, triglyceride	Lipoprotein lipase in the brain and nervous system.
Mendelian	22542568	20120501	3	apoe, lipid, fatty acid	Long-term high-fat diet links the regulation of the insulin-sensitizing fibroblast growth factor-21 and visfatin.
Mendelian	22542837	20120501	3	stroke, apoe, cardiovascular	Gene dose of apolipoprotein E and age-related hearing loss.
Mendelian	10026251	19990223	3	lcat, lipid, cholesterol	Effect of apolipoprotein A-I lipidation on the formation and function of pre-beta and alpha-migrating LpA-I particles.
Mendelian	7852858	19941001	3	apoe, apob, lipids	In vivo metabolism of apolipoproteins A-I and E in patients with abetalipoproteinemia: implications for the roles of apolipoproteins B and E in HDL metabolism.
Mendelian	7530766	19941001	3	lpl, lipid, fatty acid	Lysophospholipids modulate channel function by altering the mechanical properties of lipid bilayers.
Mendelian	25997922	20150523	3	ldlr, atherosclerosis, cholesterol	Atorvastatin Attenuates Bone Loss and Aortic Valve Atheroma in LDLR Mice.
Mendelian	25995742	20150522	3	lpl, lipid, fatty acid	Polyunsaturated fatty acids augment tumoricidal action of 5-fluorouracil on gastric cancer cells by their action on vascular endothelial growth factor, tumor necrosis factor-Œ± and lipid metabolism related factors.
Mendelian	27460177	20160728	3	lpl, lipid, fatty acid	Phenamil enhances the adipogenic differentiation of hen preadipocytes.
Mendelian	27460411	20160728	3	atherosclerosis, lipid, abca1	ANGPTL4 deficiency in haematopoietic cells promotes monocyte expansion and atherosclerosis progression.
Mendelian	27460541	20160728	3	ldlr, pcsk9, cholesterol	Ezetimibe increases intestinal expression of the LDL receptor gene in dyslipidaemic men with insulin resistance.
Mendelian	27465365	20160729	3	ldlr, atherosclerosis, triglyceride	Herbal composition of Cinnamomum cassia, Pinus densiflora, Curcuma longa and Glycyrrhiza glabra prevents atherosclerosis by upregulating p27 (Kip1) expression.
Mendelian	27465665	20160729	3	atherosclerosis, apoe, cholesterol	Treatment with the GPR55 antagonist CID16020046 increases neutrophil activation in mouse atherogenesis.
Mendelian	21431910	20110325	3	atherosclerosis, abcg5, cholesterol	Cerebral accumulation of dietary derivable plant sterols does not interfere with memory and anxiety related behavior in Abcg5-/- mice.
Mendelian	21430561	20110325	3	cardiovascular, cetp, cholesterol	Circulating plasma cholesteryl ester transfer protein activity and blood pressure tracking in the community.
Mendelian	27439892	20160722	3	heart, atherosclerosis, apoe	AMP-Activated Protein Kinase Alpha 2 Deletion Induces VSMC Phenotypic Switching and Reduces Features of Atherosclerotic Plaque Stability.
Mendelian	27442011	20160722	3	ldlr, pcsk9, cholesterol	Combined Effects of Rosuvastatin and Exercise on Gene Expression of Key Molecules Involved in Cholesterol Metabolism in Ovariectomized Rats.
Mendelian	27442082	20160722	3	apoe, lipid, diabetes	LRP-1 Pathway Targeted Inhibition of Vascular Abnormalities in the Retina of Diabetic Mice.
Mendelian	27444197	20160723	3	heart, ldlr, atherosclerosis	Hypoxia-Inducible Factor-1Œ± Expression in Macrophages Promotes Development of Atherosclerosis.
Mendelian	27445021	20160723	3	cardiovascular, pcsk9, cholesterol	PCSK9 inhibition as an emerging lipid lowering therapy: Unanswered questions.
Mendelian	27445103	20160723	3	atherosclerosis, apoe, diabetes	NOX4-derived reactive oxygen species limit fibrosis and inhibit proliferation of vascular smooth muscle cells in diabetic atherosclerosis.
Mendelian	15300423	20040810	3	apoe, lipid, cholesterol	Gender- and age-specific contributions of additional DNA sequence variation in the 5' regulatory region of the APOE gene to prediction of measures of lipid metabolism.
Mendelian	26003044	20150525	3	ldlr, lipid, cholesterol	G5-PEG PAMAM dendrimer incorporating nanostructured lipid carriers enhance oral bioavailability and plasma lipid-lowering effect of probucol.
Mendelian	21441140	20110329	3	atherosclerosis, apoe, cholesterol	Activation of aryl hydrocarbon receptor induces vascular inflammation and promotes atherosclerosis in apolipoprotein E-/- mice.
Mendelian	19407243	20090502	3	atherosclerosis, apoe, cholesterol	Inactivation of the adenosine A2A receptor protects apolipoprotein E-deficient mice from atherosclerosis.
Mendelian	19416717	20090507	3	ldlr, atherosclerosis, apoe	Reduced apoptosis and plaque necrosis in advanced atherosclerotic lesions of Apoe-/- and Ldlr-/- mice lacking CHOP.
Mendelian	3346254	19880325	3	apob, lipid, cholesterol	Studies on the assembly of apo B-100-containing lipoproteins in HepG2 cells.
Mendelian	31203594	20190618	3	lpl, triglyceride, cardiovascular	Therapeutic plasma exchange in hypertriglyceridemic patients
Mendelian	31207574	20190618	3	lpl, lipid, triglyceride	Studies of the mechanism of fatty liver formation in Takifugu fasciatus following copper exposure.
Mendelian	26706782	20151227	3	ldlr, atherosclerosis, lipid	New PPARŒ≥ partial agonist improves obesity-induced metabolic alterations and atherosclerosis in LDLr(-/-) mice.
Mendelian	10747912	20000405	3	apob, lipid, triglyceride	Disulfide bonds are required for folding and secretion of apolipoprotein B regardless of its lipidation state.
Mendelian	9316434	19971008	3	apob, triglycerides, cholesterol	Inhibition of cholesterogenesis decreases hepatic secretion of apoB-100 in normolipidemic subjects.
Mendelian	11403097	20010614	3	hyperlipidemia, lpl, cholesterol	Severe hypercholesterolemia in a double heterozygote for lipoprotein lipase deficiency (LPL(Arita)) and apolipoprotein epsilon4: a report of a family with LPL(Arita).
Mendelian	11398523	20010612	3	lpl, lipids, fatty acid	[Lipid metabolism. I. Role of insulin in lipid metabolism].
Mendelian	17427278	20070412	3	heart, stroke, apoe	APOE does not predict poor outcome 1 year after ischemic stroke.
Mendelian	17416293	20070410	3	apoe, lipid, lpl	APOC3 promoter polymorphisms C-482T and T-455C are associated with the metabolic syndrome.
Mendelian	17420349	20070411	3	atherosclerosis, apoe, diabetes	Lack of the antioxidant enzyme glutathione peroxidase-1 accelerates atherosclerosis in diabetic apolipoprotein E-deficient mice.
Mendelian	17430243	20070414	3	abca1, lipid, cholesterol	Role of LXR and ABCA1 in the pathogenesis of Alzheimer's disease - implications for a new therapeutic approach.
Mendelian	17430244	20070414	3	abca1, apoe, cholesterol	Liver X receptor-mediated gene regulation and cholesterol homeostasis in brain: relevance to Alzheimer's disease therapeutics.
Mendelian	17430545	20070414	3	gpd1, lipid, fatty acid	Increasing seed oil content in oil-seed rape (Brassica napus L.) by over-expression of a yeast glycerol-3-phosphate dehydrogenase under the control of a seed-specific promoter.
Mendelian	17430549	20070414	3	apoe, lipid, cholesterol	Chronic exposure to schistosome eggs reduces serum cholesterol but has no effect on atherosclerotic lesion development.
Mendelian	17431185	20070414	3	apoa5, lipid, triglyceride	Fenofibrate effect on triglyceride and postprandial response of apolipoprotein A5 variants: the GOLDN study.
Mendelian	11410820	20010619	3	apob, lipids, cholesterol	Body fat, fat distribution and serum lipids, lipoproteins and apolipoproteins in African-American and Caucasian-American prepubertal children.
Mendelian	18605697	20080709	3	apoe, apob, lipid	Novel phospholipolytic activities associated with electronegative low-density lipoprotein are involved in increased self-aggregation.
Mendelian	18607184	20080709	3	atherosclerosis, apob, cardiovascular	The role of oxidized phospholipids in mediating lipoprotein(a) atherogenicity.
Mendelian	18607187	20080709	3	cardiovascular, apob, cholesterol	HDL metabolism in context: looking on the bright side.
Mendelian	24225128	20131115	3	abca1, atherosclerosis, cholesterol	A potent soluble epoxide hydrolase inhibitor, t-AUCB, modulates cholesterol balance and oxidized low density lipoprotein metabolism in adipocytes in vitro.
Mendelian	24228185	20131115	3	cardiovascular, apoe, diabetes	Cardiovascular risk and hippocampal thickness in Alzheimer's disease.
Mendelian	24220029	20131114	3	abca1, lipid, cholesterol	Sphingomyelin depletion impairs anionic phospholipid inward translocation and induces cholesterol efflux.
Mendelian	24223822	20131114	3	cyp27a1, lipid, cholesterol	Mice with chimeric livers are an improved model for human lipoprotein metabolism.
Mendelian	24219242	20131114	3	lpl, lipid, fatty acid	The role of PIN1 on odontogenic and adipogenic differentiation in human dental pulp stem cells.
Mendelian	24219623	20131114	3	heart, ldlr, cardiovascular	Diphenyl diselenide differently modulates cardiovascular redox responses in young adult and middle-aged low-density lipoprotein receptor knockout hypercholesterolemic mice.
Mendelian	24222231	20131114	3	lpl, lipids, lipid	Genetic polymorphisms of LPL and HL and their association with the performance of Chinese sturgeons fed a formulated diet.
Mendelian	24216107	20131113	3	abca1, atherosclerosis, cholesterol	Quercetin-3-O-glucuronide induces ABCA1 expression by LXRŒ± activation in murine macrophages.
Mendelian	18602396	20080708	3	angptl3, lipid, cholesterol	Molecular characterization and expression of angiopoietin-like protein 3 in the chicken, Gallus gallus.
Mendelian	18603016	20080708	3	cyp27a1, lipid, cholesterol	Metabolism of a novel side chain modified Delta8(14)-15-ketosterol, a potential cholesterol lowering drug: 28-hydroxylation by CYP27A1.
Mendelian	18603820	20080708	3	atherosclerosis, lpl, coronary	Effect of the angiotensin II receptor antagonist telmisartan on lipoprotein lipase mass in preheparin serum.
Mendelian	24243645	20131119	3	apoe, fatty acid, cholesterol	Thermoneutrality results in prominent diet-induced body weight differences in C57BL/6J mice, not paralleled by diet-induced metabolic differences.
Mendelian	24244297	20131119	3	abca1, cardiovascular, cholesterol	Subjects with low plasma HDL cholesterol levels are characterized by an inflammatory and oxidative phenotype.
Mendelian	24244572	20131119	3	apob, lipid, cardiovascular	Concomitant effects of Ramadan fasting and time-of-day on apolipoprotein AI, B, Lp-a and homocysteine responses during aerobic exercise in Tunisian soccer players.
Mendelian	24237052	20131119	3	diabetes, abcg5, cholesterol	Impaired hepatic and intestinal ATP-binding cassette transporter G5/8 was associated with high exposure of Œ≤-sitosterol and the potential risks to blood-brain barrier integrity in diabetic rats.
Mendelian	24238298	20131119	3	abca1, lipid, cholesterol	Reduced beta2-glycoprotein I protects macrophages from ox-LDL-induced foam cell formation and cell apoptosis.
Mendelian	7548172	19950914	3	lcat, fatty acid, cholesterol	Human plasma lecithin:cholesterol acyltransferase. On the substrate efficiency of cholest-5-ene-3 beta-thiol as a fatty acyl acceptor.
Mendelian	16145000	20050908	3	atherosclerosis, apoe, cholesterol	Deletion of angiotensin II type 2 receptor exaggerated atherosclerosis in apolipoprotein E-null mice.
Mendelian	16146786	20050909	3	ldlr, atherosclerosis, apoe	Understanding the role of dietary components on atherosclerosis using genetic engineered mouse models.
Mendelian	25236373	20140920	3	ldlr, atherosclerosis, cholesterol	AAV2/8-hSMAD3 gene delivery attenuates aortic atherogenesis, enhances Th2 response without fibrosis, in LDLR-KO mice on high cholesterol diet.
Mendelian	25257074	20140927	3	atherosclerosis, cetp, pcsk9	Recommendations for the management of patients with homozygous familial hypercholesterolaemia: overview of a new European Atherosclerosis Society consensus statement.
Mendelian	25247125	20140924	3	ldlr, apoe, lipid	The cell-type specific uptake of polymer-coated or micelle-embedded QDs and SPIOs does not provoke an acute pro-inflammatory response in the liver.
Mendelian	25248394	20140925	3	ldlr, lipid, cholesterol	Functional analysis of four LDLR 5'UTR and promoter variants in patients with familial hypercholesterolaemia.
Mendelian	25250848	20140925	3	abca1, lipid, cholesterol	Effects of toxicologically relevant xenobiotics and the lipid-derived electrophile 4-hydroxynonenal on macrophage cholesterol efflux: silencing carboxylesterase 1 has paradoxical effects on cholesterol uptake and efflux.
Mendelian	30301149	20181011	3	lpl, lipid, fatty acid	Knockdown of LXRŒ± Inhibits Goat Intramuscular Preadipocyte Differentiation.
Mendelian	30310463	20181013	3	cardiovascular, pcsk9, cholesterol	Management of Severe Dyslipidaemia: Role of PCSK9 Inhibitors.
Mendelian	30306858	20181012	3	ldlr, pcsk9, cardiovascular	Multimodal Treatment of Homozygous Familial Hypercholesterolemia.
Mendelian	29284609	20171230	3	artery, atherosclerosis, apoe	DKK3 (Dickkopf 3) Alters Atherosclerotic Plaque Phenotype Involving Vascular Progenitor and Fibroblast Differentiation Into Smooth Muscle Cells.
Mendelian	29285103	20171230	3	abca1, lipids, cholesterol	Effects of sepsis on the metabolism of sphingomyelin and cholesterol in mice with liver dysfunction.
Mendelian	29286073	20171230	3	cyp27a1, abcg5, cholesterol	Proteasome inhibition protects against diet-induced gallstone formation through modulation of cholesterol and bile acid homeostasis.
Mendelian	8343498	19930801	3	lpl, triglyceride, cholesterol	Activities of lipoprotein lipase and hepatic triglyceride lipase in postheparin plasma of patients with low concentrations of HDL cholesterol.
Mendelian	8349823	19930801	3	ldlr, triglyceride, cholesterol	Hypercholesterolemia in low density lipoprotein receptor knockout mice and its reversal by adenovirus-mediated gene delivery.
Mendelian	8352738	19930801	3	lcat, cetp, cholesterol	Plasma activities of lecithin:cholesterol acyltransferase, lipid transfer proteins and post-heparin lipases in inbred strains of rabbits hypo- or hyper-responsive to dietary cholesterol.
Mendelian	8409763	19930801	3	apoe, cetp, cholesterol	Characterization of cholesteryl ester transfer protein inhibitor from plasma of baboons (Papio sp.).
Mendelian	30335016	20181019	3	apob, lipid, cholesterol	Apolipoprotein B is not superior to non-high-density lipoprotein cholesterol for dyslipidemic classification of glycated hemoglobin-defined diabetic patients.
Mendelian	30333155	20181019	3	apoe, lipid, cholesterol	Mechanisms that minimize retinal impact of apolipoprotein E absence.
Mendelian	30335068	20181019	3	stroke, apoe, lipid	[Correlation of the genetic profile and features of the rehabilitation after ischemic stroke].
Mendelian	30335670	20181019	3	artery, atherosclerosis, apoe	Melatonin enhances atherosclerotic plaque stability by inducing prolyl-4-hydroxylase Œ±1 expression.
Mendelian	30336422	20181019	3	atherosclerosis, apoe, cardiovascular	Oleoylethanolamide alleviates macrophage formation via AMPK/PPARŒ±/STAT3 pathway.
Mendelian	30332439	20181018	3	ldlr, atherosclerosis, cholesterol	Replacement of cysteine at position 46 in the first cysteine-rich repeat of the LDL receptor impairs apolipoprotein recognition.
Mendelian	14973367	20040220	3	lcat, fatty acid, cholesterol	A turn in the road: How studies on the pharmacology of glucosylceramide synthase inhibitors led to the identification of a lysosomal phospholipase A2 with ceramide transacylase activity.
Mendelian	14633008	20031125	3	lipa, lipids, lipid	Substrate-induced lipase gene expression and aflatoxin production in Aspergillus parasiticus and Aspergillus flavus.
Mendelian	14638539	20031126	3	atherosclerosis, apoe, cholesterol	Cyclooxygenase isoforms and platelet vessel wall interactions in the apolipoprotein E knockout mouse model of atherosclerosis.
Mendelian	18712159	20080821	3	atherosclerosis, apob, cholesterol	Relationships between blood pressure, polymorphism of angiotensin-converting enzyme (ACE), body composition and biochemical characteristics in elderly Slovaks.
Mendelian	18713619	20080821	3	atherosclerosis, apob, lipid	LDL protein nitration: implication for LDL protein unfolding.
Mendelian	18713813	20080821	3	scarb1, abca1, cholesterol	Retinoid X receptor beta (RXRB) expression in Sertoli cells controls cholesterol homeostasis and spermiation.
Mendelian	26815120	20160128	3	ldlr, atherosclerosis, apoe	Nano-Computed Tomography: Technique and Applications.
Mendelian	26817942	20160129	3	apoe, lipid, cholesterol	Apolipoprotein E epsilon 2 allele and low serum cholesterol as risk factors for gastric cancer in a Chinese Han population.
Mendelian	26819195	20160129	3	apob, triglycerides, triglyceride	Complex effects of inhibiting hepatic apolipoprotein B100 synthesis in humans.
Mendelian	26820623	20160129	3	ldlr, atherosclerosis, pcsk9	LDLR and PCSK9 Are Associated with the Presence of Antiphospholipid Antibodies and the Development of Thrombosis in aPLA Carriers.
Mendelian	26780888	20160120	3	apoe, lipids, lipid	Intact endothelial autophagy is required to maintain vascular lipid homeostasis.
Mendelian	26781680	20160120	3	atherosclerosis, abcg5, cholesterol	Lactobacillus rhamnosus BFE 5264 and Lactobacillus plantarum NR74 Promote Cholesterol Excretion Through the Up-Regulation of ABCG5/8 in Caco-2 Cells.
Mendelian	26784936	20160120	3	pcsk9, fatty acid, cholesterol	Synthesis and Characterization of Fatty Acid Conjugates of Niacin and Salicylic Acid.
Mendelian	26785741	20160121	3	pcsk9, lipid, cholesterol	Alirocumab for hyperlipidemia: ODYSSEY Phase III clinical trial results and US FDA approval indications.
Mendelian	26786161	20160121	3	ldlr, lipids, cholesterol	Stable liver-specific expression of human IDOL in humanized mice raises plasma cholesterol.
Mendelian	26788517	20160121	3	heart, atherosclerosis, apoe	A Glyoxalase-1 Knockdown Does Not Have Major Short Term Effects on Energy Expenditure and Atherosclerosis in Mice.
Mendelian	26789774	20160121	3	atherosclerosis, pcsk9, cholesterol	Significance of Monoclonal PCSK9-Antibodies - New Approaches to the Therapy of Hypercholesterolemia.
Mendelian	26792864	20160122	3	abca1, cardiovascular, cholesterol	Convergent Signaling Pathways Controlled by LRP1 (Receptor-related Protein 1) Cytoplasmic and Extracellular Domains Limit Cellular Cholesterol Accumulation.
Mendelian	26791201	20160122	3	apoe, lipid, cardiovascular	Direct Transcriptional Effects of Apolipoprotein E.
Mendelian	26795945	20160123	3	cyp27a1, lipids, cholesterol	Obesity is associated with changes in oxysterol metabolism and levels in mice liver, hypothalamus, adipose tissue and plasma.
Mendelian	26796431	20160123	3	type 2 diabetes, apoe, diabetes	Alzheimer's like brain changes correlate with low adiponectin plasma levels in type 2 diabetic patients.
Mendelian	26801614	20160124	3	atherosclerosis, apoe, cholesterol	Myeloid Acyl-CoA:Cholesterol Acyltransferase 1 Deficiency Reduces Lesion Macrophage Content and Suppresses Atherosclerosis Progression.
Mendelian	26800768	20160124	3	heart, atherosclerosis, apoe	Targeting of vascular cell adhesion molecule-1 by 18F-labelled nanobodies for PET/CT imaging of inflamed atherosclerotic plaques.
Mendelian	26806752	20160126	3	apoe, lipids, lipid	[Effect of DPP4 inhibitor sitagliptin on expressions of early growth response-1 and fibronectin in the kidney of ApoE gene knockout mice].
Mendelian	26808438	20160126	3	gpd1, lipids, lipid	ChREBP Regulates Itself and Metabolic Genes Implicated in Lipid Accumulation in Œ≤-Cell Line.
Mendelian	26809065	20160126	3	diabetes, apob, cholesterol	Cardio-Metabolic Disease Risks and Their Associations with Circulating 25-Hydroxyvitamin D and Omega-3 Levels in South Asian and White Canadians.
Mendelian	8597585	19960216	3	lcat, fatty acid, cholesterol	Formation of pregnenolone- and dehydroepiandrosterone-fatty acid esters by lecithin-cholesterol acyltransferase in human plasma high density lipoproteins.
Mendelian	8554252	19960215	3	hyperlipidemia, lpl, triglyceride	Hyperlipidemia and pancreatitis during pregnancy in two sisters with a mutation in the lipoprotein lipase gene.
Mendelian	17456467	20070426	3	apoe, triglyceride, cholesterol	A dominant negative form of the transcription factor c-Jun affects genes that have opposing effects on lipid homeostasis in mice.
Mendelian	17457002	20070426	3	artery, apob, cardiovascular	Apolipoprotein A-I/C-III/A-IV SstI and apolipoprotein B XbaI polymorphisms do not affect early functional and structural changes in atherosclerosis: the Cardiovascular Risk in Young Finns study.
Mendelian	26512959	20151030	3	atherosclerosis, lipid, abca1	IRAK1 mediates TLR4-induced ABCA1 downregulation and lipid accumulation in VSMCs.
Mendelian	26515253	20151031	3	pcsk9, apob, lipid	Culturing of HepG2 cells with human serum improve their functionality and suitability in studies of lipid metabolism.
Mendelian	26517696	20151031	3	atherosclerosis, apoe, coronary	Endothelial-to-mesenchymal transition drives atherosclerosis progression.
Mendelian	21343340	20110224	3	ldlr, pcsk9, cholesterol	Targeted disruption of the idol gene alters cellular regulation of the low-density lipoprotein receptor by sterols and liver x receptor agonists.
Mendelian	16484594	20060218	3	apoe, atherosclerosis, lipid	Synthetic retinoid Am80 reduces scavenger receptor expression and atherosclerosis in mice by inhibiting IL-6.
Mendelian	21353593	20110301	3	cyp27a1, cardiovascular, cholesterol	27-Hydroxycholesterol: the first identified endogenous SERM.
Mendelian	21353662	20110301	3	abcg5, lipids, cholesterol	Pathogenesis of cholesterol and pigment gallstones: an update.
Mendelian	25761370	20150313	3	abca1, apoe, cholesterol	Inhibition of ABCA1 protein degradation promotes HDL cholesterol efflux capacity and RCT and reduces atherosclerosis in mice.
Mendelian	25762517	20150313	3	apob, triglyceride, cholesterol	Leptin levels and lipoprotein profiles in patients with cholelithiasis.
Mendelian	25763114	20150313	3	ldlr, lipid, cholesterol	Vitamin B12 insufficiency induces cholesterol biosynthesis by limiting s-adenosylmethionine and modulating the methylation of SREBF1 and LDLR genes.
Mendelian	25763510	20150313	3	apob, lipid, triglyceride	Extreme Contrast of Postprandial Remnant-Like Particles Formed in Abetalipoproteinemia and Homozygous Familial Hypobetalipoproteinemia.
Mendelian	1644835	19920815	3	lcat, lipid, cholesterol	Site-directed mutagenesis and structure-function analysis of the human apolipoprotein A-I. Relation between lecithin-cholesterol acyltransferase activation and lipid binding.
Mendelian	19034316	20081127	3	hyperlipidemia, apoa5, lpl	The expression of type III hyperlipoproteinemia: involvement of lipolysis genes.
Mendelian	19034878	20081127	3	apob, triglyceride, cholesterol	Effect of oxidative stress on antioxidant enzyme activities, homocysteine and lipoproteins in chronic kidney disease.
Mendelian	30149452	20180829	3	stroke, apoe, diabetes	Relationship Between Amyloid-Œ≤ Positivity and Progression to Mild Cognitive Impairment or Dementia over 8 Years in Cognitively Normal Older Adults.
Mendelian	30147083	20180828	3	lpl, lipid, triglyceride	Neonatal hyperlipidemia with pancreatitis: Novel gene mutation of lipoprotein lipase.
Mendelian	30131353	20180823	3	abca1, lipid, cholesterol	Effect of TNF-Œ± on the expression of ABCA1 in pancreatic Œ≤-cells.
Mendelian	30124449	20180821	3	cardiovascular, pcsk9, cholesterol	Gene Transfer Induced Hypercholesterolemia in Amyloid Mice.
Mendelian	30124895	20180821	3	atherosclerosis, apoe, cardiovascular	Telomere shortening and aortic plaque progression in Apoliprotein E knockout mice after pulmonary exposure to candle light combustion particles.
Mendelian	30138439	20180824	3	apoe, atherosclerosis, lipid	Amelioration of atherosclerosis in apolipoprotein E-deficient mice by combined RNA interference of lipoprotein-associated phospholipase A2 and YKL-40.
Mendelian	31491949	20190908	3	ldlr, lipid, fatty acid	Combined Treatment with L-Carnitine and Nicotinamide Riboside Improves Hepatic Metabolism and Attenuates Obesity and Liver Steatosis.
Mendelian	31491968	20190908	3	mttp, apob, lipid	In Utero Dexamethasone Exposure Exacerbates Hepatic Steatosis in Rats That Consume Fructose During Adulthood.
Mendelian	31476440	20190903	3	apoe, atherosclerosis, lipid	Liuwei Dihuang soft capsules inhibits the phenotypic conversion of VSMC to prevent the menopausal atherosclerosis by up-regulating the expression of myocardin.
Mendelian	31473287	20190902	3	apoe, lipid, cholesterol	APOE genetic background and sex confer different vulnerabilities to postnatal chlorpyrifos exposure and modulate the response to cholinergic drugs.
Mendelian	31473346	20190902	3	mttp, lipids, lipid	Exercise regulates lipid droplet dynamics in normal and fatty liver.
Mendelian	31480575	20190905	3	lpl, triglyceride, cholesterol	Raw Bowl Tea (Tuocha) Polyphenol Prevention of Nonalcoholic Fatty Liver Disease by Regulating Intestinal Function in Mice.
Mendelian	31480611	20190905	3	cardiovascular, apoe, cholesterol	Low Serum Paraoxonase-1 Activity Associates with Incident Cardiovascular Disease Risk in Subjects with Concurrently High Levels of High-Density Lipoprotein Cholesterol and C-Reactive Protein.
Mendelian	31477154	20190904	3	abca1, lipid, cholesterol	4-cholesten-3-one decreases breast cancer cell viability and alters membrane raft-localized EGFR expression by reducing lipogenesis and enhancing LXR-dependent cholesterol transporters.
Mendelian	31477272	20190904	3	lpl, triglyceride, cardiovascular	Apolipoprotein C-II mimetic peptide is an efficient activator of lipoprotein lipase in human plasma as studied by a calorimetric approach.
Mendelian	31478326	20190904	3	type 2 diabetes, lipc, diabetes	Gene-lifestyle interaction on risk of type 2 diabetes: A systematic review.
Mendelian	31479774	20190904	3	atherosclerosis, apoe, cholesterol	Forced expression of microRNA-146b reduces TRAF6-dependent inflammation and improves ischemia-induced neovascularization in hypercholesterolemic conditions.
Mendelian	19330073	20090331	3	atherosclerosis, apoe, cholesterol	Pravastatin prevents aortic atherosclerosis via modulation of signal transduction and activation of transcription 3 (STAT3) to attenuate interleukin-6 (IL-6) action in ApoE knockout mice.
Mendelian	19330486	20090331	3	apob, triglycerides, cholesterol	HPLC analysis of lipoproteins in culture medium of hepatoma cells: an in vitro system for screening antihyperlipidemic drugs.
Mendelian	25486791	20141210	3	abca1, atherosclerosis, cholesterol	[ABCA1 mRNA and protein levels in M-CSF-activated macrophages from patients with arterial stenosis].
Mendelian	25488987	20141210	3	apoe, atherosclerosis, lipid	Activation of an innate immune receptor, Nod1, accelerates atherogenesis in Apoe-/- mice.
Mendelian	26077874	20150617	3	atherosclerosis, apob, cardiovascular	Effects of Iron Supplementation With and Without Docosahexaenoic Acid on the Cardiovascular Disease Risk Based on Paraoxonase-1, hs-CRP, and ApoB/ApoA-I Ratio in Women with Iron Deficiency Anemia.
Mendelian	26079403	20150617	3	apoe, lipid, coronary	Postmortem Examinations for the Etiological Identification of Juvenile Coronary Arteriosclerosis.
Mendelian	26074993	20150616	3	apoe, atherosclerosis, lipid	In Vivo Antioxidant and Hypolipidemic Effects of Fermented Mung Bean on Hypercholesterolemic Mice.
Mendelian	26075340	20150616	3	abca1, atherosclerosis, cholesterol	Chicory, a typical vegetable in Mediterranean diet, exerts a therapeutic role in established atherosclerosis in apolipoprotein E-deficient mice.
Mendelian	26075596	20150616	3	type 2 diabetes, ldlr, diabetes	The Identification of Novel Protein-Protein Interactions in Liver that Affect Glucagon Receptor Activity.
Mendelian	26058861	20150611	3	mttp, lipid, triglyceride	Central effects of humanin on hepatic triglyceride secretion.
Mendelian	26061659	20150611	3	cetp, triglycerides, cholesterol	Regulation of cholesteryl ester transfer protein expression by upstream polymorphisms: reduced expression associated with rs247616.
Mendelian	26054376	20150610	3	atherosclerosis, apoe, cardiovascular	NOX4 NADPH Oxidase-Dependent Mitochondrial Oxidative Stress in Aging-Associated Cardiovascular Disease.
Mendelian	26055940	20150610	3	atherosclerosis, apoe, diabetes	Imaging VEGF receptor expression to identify accelerated atherosclerosis.
Mendelian	26056005	20150610	3	ldlr, pcsk9, cholesterol	Selection and characterization of human PCSK9 antibody from phage displayed antibody library.
Mendelian	26068045	20150613	3	heart, ldlr, atherosclerosis	Hck/Fgr Kinase Deficiency Reduces Plaque Growth and Stability by Blunting Monocyte Recruitment and Intraplaque Motility.
Mendelian	26085104	20150619	3	ldlr, pcsk9, cholesterol	Amyloid Precursor-like Protein 2 and Sortilin Do Not Regulate the PCSK9 Convertase-mediated Low Density Lipoprotein Receptor Degradation but Interact with Each Other.
Mendelian	26085639	20150619	3	apoe, fatty acid, abca1	Omega-3 Fatty Acids Augment the Actions of Nuclear Receptor Agonists in a Mouse Model of Alzheimer's Disease.
Mendelian	26086218	20150619	3	artery, atherosclerosis, apoe	Micro-CT Technique Is Well Suited for Documentation of Remodeling Processes in Murine Carotid Arteries.
Mendelian	26086219	20150619	3	lpl, lipid, fatty acid	Feeding a High Concentrate Diet Down-Regulates Expression of ACACA, LPL and SCD and Modifies Milk Composition in Lactating Goats.
Mendelian	26082558	20150618	3	heart, atherosclerosis, apoe	B-1b Cells Secrete Atheroprotective IgM and Attenuate Atherosclerosis.
Mendelian	26084025	20150618	3	artery, atherosclerosis, apoe	Artery Tertiary Lymphoid Organs Control Aorta Immunity and Protect against Atherosclerosis via Vascular Smooth Muscle Cell Lymphotoxin Œ≤ Receptors.
Mendelian	16424354	20060121	3	ldlr, pcsk9, cholesterol	Missense mutations in the PCSK9 gene are associated with hypocholesterolemia and possibly increased response to statin therapy.
Mendelian	16420479	20060120	3	ldlr, apoe, lipid	Replacement of helix 1' enhances the lipid binding activity of apoE3 N-terminal domain.
Mendelian	16436678	20060127	3	atherosclerosis, apoe, cholesterol	Ionizing radiation accelerates the development of atherosclerotic lesions in ApoE-/- mice and predisposes to an inflammatory plaque phenotype prone to hemorrhage.
Mendelian	16433808	20060126	3	apoe, lipid, cardiovascular	Apolipoprotein E gene polymorphisms are associated with psoriasis but do not determine disease response to acitretin.
Mendelian	16432277	20060125	3	heart, apoe, lipid	High density lipoproteins bind Abeta and apolipoprotein C-II amyloid fibrils.
Mendelian	16428344	20060124	3	atherosclerosis, apoe, diabetes	Increased vascular biosynthesis of tetrahydrobiopterin in apolipoprotein E-deficient mice.
Mendelian	16428624	20060124	3	abcg5, lipid, cholesterol	Identification, sequence analysis and mRNA tissue distribution of the bovine sterol transporters ABCG5 and ABCG8.
Mendelian	17032648	20061013	3	abca1, lipid, cholesterol	Cathepsin D, a lysosomal protease, regulates ABCA1-mediated lipid efflux.
Mendelian	17030507	20061013	3	atherosclerosis, apob, cholesterol	Selective proteolysis of apolipoprotein B-100 by Arg-gingipain mediates atherosclerosis progression accelerated by bacterial exposure.
Mendelian	17030687	20061013	3	cardiovascular, apob, cholesterol	Potent reduction of apolipoprotein B and low-density lipoprotein cholesterol by short-term administration of an antisense inhibitor of apolipoprotein B.
Mendelian	17032780	20061013	3	abca1, lipid, cholesterol	Identification of the bovine cholesterol efflux regulatory protein ABCA1 and its expression in various tissues.
Mendelian	17033296	20061013	3	abcg5, lipid, cholesterol	Cholesterol absorption.
Mendelian	17034119	20061013	3	ldlr, abca1, cholesterol	Discovery of phenyl acetic acid substituted quinolines as novel liver X receptor agonists for the treatment of atherosclerosis.
Mendelian	6768566	19800201	3	lcat, triglyceride, cholesterol	Effect of lipoprotein concentration and lecithin: cholesterol acyltransferase activity on cholesterol esterification in human plasma after plasma exchange.
Mendelian	32591281	20200628	3	ldlr, atherosclerosis, lipid	Bone marrow deficiency of mRNA decaying protein Tristetraprolin increases inflammation and mitochondrial ROS but reduces hepatic lipoprotein production in LDLR knockout mice.
Mendelian	32593710	20200629	3	mttp, lipids, lipid	Bisphenol-A exposure worsens hepatic steatosis in ovariectomized mice fed on a high-fat diet: Role of endoplasmic reticulum stress and fibrogenic pathways.
Mendelian	7060276	19820226	3	lcat, fatty acid, cholesterol	Plasma lecithin-cholesterol acyltransferase activities in uraemic patients.
Mendelian	32556603	20200620	3	ldlr, atherosclerosis, lipid	New Classification of Macrophages in Plaques: a Revolution.
Mendelian	32558932	20200620	3	abca1, lipid, cholesterol	Low-Density Lipoproteins, High-Density Lipoproteins (HDL), and HDL-Associated Proteins Differentially Modulate Chronic Myelogenous Leukemia Cell Viability.
Mendelian	32557226	20200620	3	ldlr, apoe, cholesterol	Cholesterol metabolism in mice models of genetic hypercholesterolemia.
Mendelian	32551015	20200620	3	atherosclerosis, apoe, cholesterol	Synthesis and Evaluation of <sup>11</sup>C- and <sup>18</sup>F-Labeled SOAT1 Inhibitors as Macrophage Foam Cell Imaging Agents.
Mendelian	32552741	20200620	3	apoe, lipid, cholesterol	25-Hydroxycholesterol amplifies microglial IL-1Œ≤ production in an apoE isoform-dependent manner.
Mendelian	32557012	20200620	3	atherosclerosis, apoe, cholesterol	Idebenone Protects against Atherosclerosis in Apolipoprotein E-Deficient Mice Via Activation of the SIRT3-SOD2-mtROS Pathway.
Mendelian	32561169	20200621	3	apoa5, lipid, triglyceride	Gene-environment interaction between APOA5¬†c.553G&gt;T and pregnancy in hypertriglyceridemia-induced acute pancreatitis.
Mendelian	32568261	20200623	3	apob, lipid, fatty acid	Signatures of positive selection underlying beef production traits in Korean cattle breeds.
Mendelian	32574225	20200624	3	lpl, lipid, fatty acid	Eicosapentaenoic and docosahexaenoic acid supplementation during early gestation modified relative abundance on placenta and fetal liver tissue mRNA and concentration pattern of fatty acids in fetal liver and fetal central nervous system of sheep.
Mendelian	32583316	20200626	3	pcsk9, fatty acid, cardiovascular	Novel Treatment Strategies for Secondary Prevention of Cardiovascular Disease: A Systematic Review of Cost-Effectiveness.
Mendelian	32582667	20200626	3	atherosclerosis, apoe, cardiovascular	An Injectable Hydrogel Platform for Sustained Delivery of Anti-inflammatory Nanocarriers and Induction of Regulatory T Cells in Atherosclerosis.
Mendelian	32580974	20200626	3	hyperlipidemia, apoe, diabetes	Sex-driven modifiers of Alzheimer risk: A multimodality brain imaging study.
Mendelian	32581851	20200626	3	apoe, lipids, lipid	Involvement of Lipids in Alzheimer's Disease Pathology and Potential Therapies.
Mendelian	32586906	20200627	3	ldlr, atherosclerosis, cardiovascular	miR-146a is a pivotal regulator of neutrophil extracellular trap formation promoting thrombosis.
Mendelian	32586846	20200627	3	lpl, fatty acid, diabetes	Aging and plasma triglyceride metabolism.
Mendelian	16467279	20060210	3	ldlr, apoe, lipid	Characterization of low density lipoprotein receptor ligand interactions by fluorescence resonance energy transfer.
Mendelian	15719847	20050222	3	lpl, lipid, triglyceride	Gene therapy for genetic lipoprotein lipase deficiency: from promise to practice.
Mendelian	15720297	20050222	3	apoe, lipid, cholesterol	Linkage analysis of plasma ApoE in three ethnic groups: multiple genes with context-dependent effects.
Mendelian	15721011	20050222	3	abca1, atherosclerosis, cholesterol	Paraoxonase 1 (PON1) enhances HDL-mediated macrophage cholesterol efflux via the ABCA1 transporter in association with increased HDL binding to the cells: a possible role for lysophosphatidylcholine.
Mendelian	15721294	20050222	3	type 2 diabetes, abca1, diabetes	Association of the ABCA1 gene polymorphisms with type 2 DM in a Japanese population.
Mendelian	15123526	20040505	3	atherosclerosis, apoe, cardiovascular	Innate immune recognition of invasive bacteria accelerates atherosclerosis in apolipoprotein E-deficient mice.
Mendelian	15124014	20040505	3	apob, lipid, fatty acid	Hold the antioxidants and improve plasma lipids?
Mendelian	15120899	20040504	3	apoe, lipid, fatty acid	Lipid-drug conjugate nanoparticles of the hydrophilic drug diminazene-cytotoxicity testing and mouse serum adsorption.
Mendelian	15121031	20040504	3	apob, fatty acid, coronary	Insights from apoB: from better diagnosis &amp; therapy to the Medusa Hypothesis.
Mendelian	15117734	20040501	3	apoa5, triglycerides, triglyceride	Analysis of apolipoprotein A5, c3, and plasma triglyceride concentrations in genetically engineered mice.
Mendelian	15118091	20040501	3	ldlr, pcsk9, cholesterol	Adenoviral-mediated expression of Pcsk9 in mice results in a low-density lipoprotein receptor knockout phenotype.
Mendelian	15118095	20040501	3	apoe, lipid, diabetes	Metabolic syndrome without obesity: Hepatic overexpression of 11beta-hydroxysteroid dehydrogenase type 1 in transgenic mice.
Mendelian	15131109	20040508	3	apoe, fatty acid, cardiovascular	Oleic acid modulates the post-translational glycosylation of macrophage ApoE to increase its secretion.
Mendelian	15131765	20040508	3	ldlr, lipid, triglycerides	Fenofibrate prevents obesity and hypertriglyceridemia in low-density lipoprotein receptor-null mice.
Mendelian	18540841	20080611	3	apoe, lipids, lipid	Current data on ATP-containing liposomes and potential prospects to enhance cellular energy status for hepatic applications.
Mendelian	18543217	20080611	3	apoa5, lipids, lipid	[The associated study on apolipoprotein A5 gene polymorphisms with carotid artherosclerosis in patients with cerebral infartion].
Mendelian	18543355	20080611	3	apob, lipids, cholesterol	Hepatic denervation impairs the assembly and secretion of VLDL-TAG.
Mendelian	18536741	20080610	3	cardiovascular, cetp, cholesterol	The failure of torcetrapib: what have we learned?
Mendelian	18537706	20080610	3	abca1, lipid, diabetes	Multiple drug resistance associated with function of ABC-transporters in diabetes mellitus: molecular mechanism and clinical relevance.
Mendelian	18549840	20080614	3	stroke, cetp, cholesterol	Cholesterol ester transfer protein, interleukin-8, peroxisome proliferator activator receptor alpha, and Toll-like receptor 4 genetic variations and risk of incident nonfatal myocardial infarction and ischemic stroke.
Mendelian	17579092	20070621	3	apoe, atherosclerosis, lipid	Inhibited aortic aneurysm formation in BLT1-deficient mice.
Mendelian	17579831	20070621	3	abca1, atherosclerosis, cholesterol	Advanced glycation of apolipoprotein A-I impairs its anti-atherogenic properties.
Mendelian	17596725	20070629	3	lcat, lipid, cholesterol	Elimination of lipid peroxide during hemodialysis.
Mendelian	14739123	20040124	3	lcat, triglyceride, cholesterol	Antioxidative activity of HDL particle subspecies is impaired in hyperalphalipoproteinemia: relevance of enzymatic and physicochemical properties.
Mendelian	14739544	20040124	3	cardiovascular, apoe, diabetes	Incidence and risk factors for mild cognitive impairment: a population-based three-year follow-up study of cognitively healthy elderly subjects.
Mendelian	23626867	20130430	3	atherosclerosis, apoe, cholesterol	USE OF FUSED CIRCULATIONS TO INVESTIGATE THE ROLE OF APOLIPOPROTEIN E AS AMYLOID CATALYST AND PERIPHERAL SINK IN ALZHEIMER'S DISEASE.
Mendelian	19542737	20090623	3	type 2 diabetes, apoe, diabetes	The relationship of the apolipoprotein E gene polymorphism Turkish Type 2 diabetic patients with and without nephropathy.
Mendelian	19539799	20090623	3	cardiovascular, cetp, cholesterol	A Translational Medicine perspective of the development of torcetrapib: Does the failure of torcetrapib development cast a shadow on future development of lipid modifying agents, HDL elevation strategies or CETP as a viable molecular target for atherosclerosis? A case study of the use of biomarkers and Translational Medicine in atherosclerosis drug discovery and development.
Mendelian	19540497	20090623	3	angptl3, triglycerides, cholesterol	Plasma angiopoietin-like protein 3 (ANGPTL3) concentration is associated with uremic dyslipidemia.
Mendelian	32534589	20200615	3	type 2 diabetes, apoe, diabetes	Œµ2 allele and Œµ2-involved genotypes (Œµ2/Œµ2, Œµ2/Œµ3, and Œµ2/Œµ4) may confer the association of APOE genetic polymorphism with risks of nephropathy in type 2 diabetes: a meta-analysis.
Mendelian	18435438	20080426	3	lpl, triglycerides, fatty acid	Unsaturated fatty acids liberated from VLDL cause apoptosis in endothelial cells.
Mendelian	18436117	20080426	3	cardiovascular, apob, cholesterol	The influence of pravastatin and atorvastatin on markers of oxidative stress in hypercholesterolemic humans.
Mendelian	18437350	20080426	3	diabetes, lcat, cholesterol	Effects of cross-link breakers, glycation inhibitors and insulin sensitisers on HDL function and the non-enzymatic glycation of apolipoprotein A-I.
Mendelian	32533834	20200614	3	atherosclerosis, apoe, diabetes	Endothelium-restricted endothelin-1 overexpression in type 1 diabetes worsens atherosclerosis and immune cell infiltration via NOX1.
Mendelian	4031653	19850601	3	apoe, triglyceride, cholesterol	Elevated levels of apolipoprotein E in the high density lipoproteins of human cord blood plasma.
Mendelian	1921148	19910701	3	hyperlipidemia, apob, lipid	Metabolism of apolipoprotein B-containing lipoproteins in subjects with nephrotic-range proteinuria.
Mendelian	2056122	19910701	3	apoe, apob, triglyceride	Phenotypes of apolipoprotein B and apolipoprotein E after liver transplantation.
Mendelian	1772470	19910701	3	lcat, triglyceride, cholesterol	An investigation of the role of lecithin:cholesterol acyltransferase and triglyceride-rich lipoproteins in the metabolism of pre-beta high density lipoproteins.
Mendelian	10652987	20000201	3	cetp, lipid, cholesterol	Effect of the nonenzymatic glycosylation of high density lipoprotein-3 on the cholesterol ester transfer protein activity.
Mendelian	27062234	20160411	3	atherosclerosis, apob, cardiovascular	Regulating Inflammatory Immune Response to Atherogenic Antigens Prevents Development and Progression of Atherosclerosis in New Zealand White Rabbits.
Mendelian	27062406	20160411	3	ldlr, atherosclerosis, cholesterol	Hypertension and decreased aortic compliance due to reduced elastin amounts do not increase atherosclerotic plaque accumulation in Ldlr-/- mice.
Mendelian	26975704	20160316	3	heart, apoe, cardiovascular	Age- and Hypertension-Associated Protein Aggregates in Mouse Heart Have Similar Proteomic Profiles.
Mendelian	3004475	19860129	3	hyperlipidemia, apoe, triglyceride	ApoE deficiency: markedly decreased levels of cellular ApoE mRNA.
Mendelian	28056980	20170107	3	apob, lipid, cholesterol	Association of the SPTLC3 rs364585 polymorphism and serum lipid profiles in two Chinese ethnic groups.
Mendelian	28060539	20170107	3	cardiovascular, pcsk9, cholesterol	Bococizumab for the treatment of hypercholesterolaemia.
Mendelian	18930458	20081022	3	atherosclerosis, apoe, cholesterol	Preliminary evaluation of a self-complementary AAV2/8 vector for hepatic gene transfer of human apoE3 to inhibit atherosclerotic lesion development in apoE-deficient mice.
Mendelian	18937609	20081022	3	apob, triglycerides, cholesterol	Effect of rimonabant, micronised fenofibrate and their combination on cardiometabolic risk factors in overweight/obese patients: a pilot study.
Mendelian	22119192	20111129	3	abca1, lipid, cholesterol	MiR-106b impairs cholesterol efflux and increases AŒ≤ levels by repressing ABCA1 expression.
Mendelian	26243156	20150806	3	abca1, lipid, cholesterol	Functional and Structural Impact of ATP-Binding Cassette Transporter A1 R219K and I883M Gene Polymorphisms in Obese Children and Adolescents.
Mendelian	16569910	20060330	3	apob, triglyceride, abca1	Transport of vitamin E by differentiated Caco-2 cells.
Mendelian	16570166	20060330	3	apoa5, triglycerides, triglyceride	Apolipoprotein AV does not contribute to hypertriglyceridaemia or triglyceride lowering by dietary fish oil and rosiglitazone in obese Zucker rats.
Mendelian	28962084	20171001	3	apoe, atherosclerosis, lipids	Œ≤-Elemene attenuates atherosclerosis in apolipoprotein E-deficient mice via restoring NO levels and alleviating oxidative stress.
Mendelian	28962306	20171001	3	abca1, lipid, cholesterol	<i>In vitro</i> steatosis hepatic cell model to compare the lipid-lowering effects of pomegranate peel polyphenols with several other plant polyphenols as well as its related cholesterol efflux mechanisms.
Mendelian	22109552	20111124	3	ldlr, lipid, cholesterol	FERM-dependent E3 ligase recognition is a conserved mechanism for targeted degradation of lipoprotein receptors.
Mendelian	22110479	20111124	3	apoa5, lipid, triglycerides	Inhibition of aldose reductase activates hepatic peroxisome proliferator-activated receptor-Œ± and ameliorates hepatosteatosis in diabetic db/db mice.
Mendelian	28965203	20171002	3	atherosclerosis, cetp, cardiovascular	Assessment of Carrot Callus as Biofactories of an Atherosclerosis Oral Vaccine Prototype.
Mendelian	28972410	20171004	3	apoe, lipids, cholesterol	ApoA-I Mimetic Peptide 4F Reduces Age-Related Lipid Deposition in Murine Bruch's Membrane and Causes Its Structural Remodeling.
Mendelian	28983876	20171007	3	lcat, lipid, cholesterol	Novel Missense LCAT Gene Mutation Associated with an Atypical Phenotype of Familial LCAT Deficiency in Two Portuguese Brothers.
Mendelian	28978220	20171006	3	cardiovascular, pcsk9, cholesterol	PCSK9 inhibitors and managing cost in the managed care setting.
Mendelian	28978552	20171006	3	heart, apoe, cardiovascular	Tryptophan-Derived 3-Hydroxyanthranilic Acid Contributes to Angiotensin II-Induced Abdominal Aortic Aneurysm Formation in Mice In Vivo.
Mendelian	28982198	20171006	3	atherosclerosis, apoe, cholesterol	Monitoring inflammation injuries in the progression of atherosclerosis with contrast enhanced ultrasound molecular imaging.
Mendelian	28987865	20171009	3	artery, atherosclerosis, apoe	Hyaluronan synthase 3 promotes plaque inflammation and atheroprogression.
Mendelian	20337596	20100327	3	apoe, atherosclerosis, lipids	Tetrahydrobiopterin supplementation reduces atherosclerosis and vascular inflammation in apolipoprotein E-knockout mice.
Mendelian	20339114	20100327	3	abca1, atherosclerosis, cholesterol	Inhibition of liver x receptor/retinoid X receptor-mediated transcription contributes to the proatherogenic effects of arsenic in macrophages in vitro.
Mendelian	20299762	20100320	3	atherosclerosis, apoe, cholesterol	Comparative study of the effect of basal diet formulation, dietary fat and cholesterol levels on the development of aortic atherosclerotic lesions in B6.KOR-Apoeshl mice.
Mendelian	12111338	20020712	3	apoe, lipid, cholesterol	Serum paraoxonase activity changes in patients with Alzheimer's disease and vascular dementia.
Mendelian	33787903	20210331	3	ldlr, lipid, cholesterol	Impact of High Fat Diet on the Sterol Regulatory Element-Binding Protein 2 cholesterol pathway in the testicle.
Mendelian	33784390	20210330	3	ldlr, lipid, cholesterol	Enhancing bile tolerance of Lactobacilli is involved in the hypolipidemic effects of liraglutide.
Mendelian	32781959	20200813	3	type 2 diabetes, lpl, diabetes	Exploring Shared Pathogenesis of Alzheimer's Disease and Type 2 Diabetes Mellitus via Co-expression Networks Analysis.
Mendelian	32782789	20200813	3	lpl, lipid, fatty acid	Different dietary starch sources alter the carcass traits, meat quality, and the profile of muscle amino acid and fatty acid in finishing pigs.
Mendelian	32779151	20200812	3	abca1, lipid, cholesterol	Setosphapyrone C and D accelerate macrophages cholesterol efflux by promoting LXRŒ±/ABCA1 pathway.
Mendelian	32777481	20200811	3	cardiovascular, pcsk9, cholesterol	Hepatic and circulating levels of PCSK9 in morbidly obese patients: Relation with severity of liver steatosis.
Mendelian	32777482	20200811	3	angptl3, lipid, fatty acid	Angiopoietin-like protein 3, an emerging cardiometabolic therapy target with systemic and cell-autonomous functions.
Mendelian	32777483	20200811	3	lcat, lipid, cholesterol	Esterification of side-chain oxysterols by lysosomal phospholipase A2.
Mendelian	32777485	20200811	3	apob, lipids, triglycerides	Cajanolactone A, a stilbenoid from cajanus cajan, prevents ovariectomy-induced obesity and liver steatosis in mice fed a regular diet.
Mendelian	32770521	20200810	3	pcsk9, lipid, cholesterol	Impact of Lowering Low-Density Lipoprotein Cholesterol with Contemporary Lipid-Lowering Medicines on Cognitive Function: A Systematic Review and Meta-Analysis.
Mendelian	32768568	20200810	3	apoe, atherosclerosis, lipid	Inhibition of ferroptosis alleviates atherosclerosis through attenuating lipid peroxidation and endothelial dysfunction in mouse aortic endothelial cell.
Mendelian	32795184	20200816	3	hyperlipidemia, atherosclerosis, apoe	Endothelial deficiency of insulin-like growth factor-1 receptor reduces endothelial barrier function and promotes atherosclerosis in <i>Apoe</i>-deficient mice.
Mendelian	32792941	20200815	3	apoe, atherosclerosis, lipid	CoenzymeQ10-Induced Activation of AMPK-YAP-OPA1 Pathway Alleviates Atherosclerosis by Improving Mitochondrial Function, Inhibiting Oxidative Stress and Promoting Energy Metabolism.
Mendelian	32793344	20200815	3	lpl, lipid, fatty acid	The interplay between non-esterified fatty acids and bovine peroxisome proliferator-activated receptors: results of an <i>in vitro</i> hybrid approach.
Mendelian	32787522	20200814	3	abca1, lipid, cholesterol	Cholesterol Efflux-Independent Modification of Lipid Rafts by AIBP (Apolipoprotein A-I Binding Protein).
Mendelian	32808060	20200819	3	apoe, lipid, triglyceride	Betaine prevented high-fat diet-induced NAFLD by regulating the FGF10/AMPK signaling pathway in ApoE<sup>-/-</sup> mice.
Mendelian	32803503	20200818	3	lipc, coronary artery, diabetes	Probing the epigenetic signatures in subjects with coronary artery disease.
Mendelian	32803865	20200818	3	type 2 diabetes, apoe, diabetes	Relationships between memory decline and the use of metformin or DPP4 inhibitors in people with type 2 diabetes with normal cognition or Alzheimer's disease, and the role APOE carrier status.
Mendelian	32798719	20200818	3	lpl, lipid, triglyceride	Loss of G protein pathway suppressor 2 in human adipocytes triggers lipid remodeling by upregulating ATP binding cassette subfamily G member 1.
Mendelian	32803089	20200818	3	apob, triglycerides, cardiovascular	ApoB48-Lipoproteins Are Associated with Cardiometabolic Risk in Adolescents with and without Polycystic Ovary Syndrome.
Mendelian	32805190	20200818	3	cardiovascular, apoe, diabetes	Associations of Vascular Risk Factors and <i>APOE</i> Genotype With Perivascular Spaces Among Community-Dwelling Older Adults.
Mendelian	32798443	20200818	3	atherosclerosis, pcsk9, cardiovascular	Leptin, Resistin, and Proprotein Convertase Subtilisin/Kexin Type 9: The Role of STAT3.
Mendelian	32798512	20200818	3	apoe, triglycerides, cholesterol	Low plasma apolipoprotein E-rich high-density lipoprotein levels in patients with metabolic syndrome.
Mendelian	21282354	20110202	3	lpl, triglyceride, fatty acid	Lipoprotein lipase links dietary fat to solid tumor cell proliferation.
Mendelian	24456224	20140125	3	atherosclerosis, apoe, cholesterol	Peroxisome proliferator-activated receptor gamma agonists in the prevention and treatment of murine systemic lupus erythematosus.
Mendelian	24458708	20140125	3	lpl, triglyceride, cholesterol	Role of SN1 lipases on plasma lipids in metabolic syndrome and obesity.
Mendelian	24465540	20140128	3	apoe, atherosclerosis, lipid	Atheroprotective effect of oleoylethanolamide (OEA) targeting oxidized LDL.
Mendelian	24459962	20140128	3	lpl, lipid, triglycerides	[Investigation on disturbing of adipocytic differentiation of rBMSCs by loaded titanium particles].
Mendelian	24462860	20140128	3	abca1, atherosclerosis, cholesterol	Growth differentiation factor-15 induces expression of ATP-binding cassette transporter A1 through PI3-K/PKCŒ∂/SP1 pathway in THP-1 macrophages.
Mendelian	24462946	20140128	3	abca1, lipid, cholesterol	Glycyrrhizin inhibits lipopolysaccharide-induced inflammatory response by reducing TLR4 recruitment into lipid rafts in RAW264.7 cells.
Mendelian	24463557	20140128	3	abca1, lipid, cholesterol	A novel gene regulator, pyrrole-imidazole polyamide targeting ABCA1 gene increases cholesterol efflux from macrophages and plasma HDL concentration.
Mendelian	24468139	20140129	3	atherosclerosis, apoe, diabetes	Flow patterns regulate hyperglycemia-induced subendothelial matrix remodeling during early atherogenesis.
Mendelian	24468539	20140129	3	stroke, apoe, triglyceride	Predictors for cortical gray matter volume in stroke patients with confluent white matter changes.
Mendelian	24470519	20140129	3	atherosclerosis, apoe, cholesterol	Hypercholesterolemia induces oxidant stress that accelerates the ageing of hematopoietic stem cells.
Mendelian	24470599	20140129	3	apoe, apob, cholesterol	Apolipoproteins are associated with new MRI lesions and deep grey matter atrophy in clinically isolated syndromes.
Mendelian	24470761	20140129	3	hyperlipidemia, apob, lipid	Effect of onion flavonoids on colorectal cancer with hyperlipidemia: an in vivo study.
Mendelian	17949364	20071024	3	stroke, cetp, cardiovascular	A protective role of a cholesteryl ester transfer protein gene variant towards ischaemic stroke in Sardinians.
Mendelian	17953774	20071024	3	apoe, lipid, cholesterol	Expression profiling in APP23 mouse brain: inhibition of Abeta amyloidosis and inflammation in response to LXR agonist treatment.
Mendelian	12119194	20020718	3	atherosclerosis, apoe, cholesterol	Raman spectroscopic investigation of atorvastatin, amlodipine, and both on atherosclerotic plaque development in APOE*3 Leiden transgenic mice.
Mendelian	12120956	20020718	3	apob, lipids, lipid	LDL binding to lipid emulsion particles: effects of incubation duration, temperature, and addition of plasma subfractions.
Mendelian	24780726	20140501	3	heart, apoe, diabetes	Absolute quantification of apolipoproteins and associated proteins on human plasma lipoproteins.
Mendelian	24781743	20140501	3	abca1, lipid, cholesterol	Alterations in cholesterol metabolism restrict HIV-1 trans infection in nonprogressors.
Mendelian	24781986	20140501	3	ldlr, lipid, cholesterol	Chemokine-like receptor 1 deficiency does not affect the development of insulin resistance and nonalcoholic fatty liver disease in mice.
Mendelian	9832610	19981202	3	ldlr, apoe, cholesterol	A new low density lipoprotein receptor related protein, LRP5, is expressed in hepatocytes and adrenal cortex, and recognizes apolipoprotein E.
Mendelian	9837770	19981205	3	atherosclerosis, lipid, lpl	Mild oxidation of lipoproteins increases their affinity for surfaces covered by heparan sulfate and lipoprotein lipase.
Mendelian	24797634	20140507	3	atherosclerosis, apoe, cholesterol	TRŒ± protects against atherosclerosis in male mice: identification of a novel anti-inflammatory property for TRŒ± in mice.
Mendelian	26643308	20151209	3	pcsk9, lipid, cholesterol	Evolocumab: A Review in Hyperlipidemia.
Mendelian	26644477	20151209	3	cardiovascular, lcat, cholesterol	Agonistic Human Antibodies Binding to Lecithin-Cholesterol Acyltransferase Modulate High Density Lipoprotein Metabolism.
Mendelian	26636822	20151205	3	heart, apob, cardiovascular	Evaluation of the Genetic Basis of Familial Aggregation of Pacemaker Implantation by a Large Next Generation Sequencing Panel.
Mendelian	26634341	20151205	3	cetp, lipid, cholesterol	Cigarette smoke exposure impairs reverse cholesterol transport which can be minimized by treatment of hydrogen-saturated saline.
Mendelian	26617799	20151201	3	abca1, atherosclerosis, cholesterol	Quercetin increases macrophage cholesterol efflux to inhibit foam cell formation through activating PPARŒ≥-ABCA1 pathway.
Mendelian	26626916	20151203	3	lpl, lipid, fatty acid	Androgens, body fat Distribution and Adipogenesis.
Mendelian	26628375	20151203	3	ldlr, pcsk9, cholesterol	GRP94 Regulates Circulating Cholesterol Levels through Blockade of PCSK9-Induced LDLR Degradation.
Mendelian	26628893	20151203	3	hyperlipidemia, atherosclerosis, apoe	Alteration of actin dependent signaling pathways associated with membrane microdomains in hyperlipidemia.
Mendelian	26630290	20151203	3	abcg5, lipid, cholesterol	Euterpe oleracea Mart.-Derived Polyphenols Protect Mice from Diet-Induced Obesity and Fatty Liver by Regulating Hepatic Lipogenesis and Cholesterol Excretion.
Mendelian	26620373	20151202	3	cardiovascular, pcsk9, cholesterol	Docosahexaenoic Acid Attenuates Cardiovascular Risk Factors via a Decline in Proprotein Convertase Subtilisin/Kexin Type 9 (PCSK9) Plasma Levels.
Mendelian	26625143	20151202	3	ldlr, atherosclerosis, cholesterol	Simvastatin Attenuates Oxidative Stress, NF-Œ∫B Activation, and Artery Calcification in LDLR-/- Mice Fed with High Fat Diet via Down-regulation of Tumor Necrosis Factor-Œ± and TNF Receptor 1.
Mendelian	20937366	20101013	3	hyperlipidemia, atherosclerosis, apoe	Cigarette smoke enhances abdominal aortic aneurysm formation in angiotensin II-treated apolipoprotein E-deficient mice.
Mendelian	20937814	20101013	3	ldlr, pcsk9, cholesterol	Effects of the prosegment and pH on the activity of PCSK9: evidence for additional processing events.
Mendelian	11797372	20020119	3	lcat, lipid, cholesterol	[LCAT (lecithin:cholesterol acyltransferase)].
Mendelian	11798161	20020119	3	lcat, lipid, cholesterol	Paraoxonase 1 overexpression in mice and its effect on high-density lipoproteins.
Mendelian	19818411	20091013	3	lpl, lipid, triglyceride	Tissue distribution of lipase genes related to triglyceride metabolism in laying hens (Gallus gallus).
Mendelian	19819279	20091013	3	apoe, lipid, cholesterol	Comparative study of apolipoprotein-E polymorphism and plasma lipid levels in dyslipidemic and asymptomatic subjects, and their implication in cardio/cerebro-vascular disorders.
Mendelian	19819882	20091013	3	artery, ldlr, atherosclerosis	Vaccination using oxidized low-density lipoprotein-pulsed dendritic cells reduces atherosclerosis in LDL receptor-deficient mice.
Mendelian	15563879	20041127	3	apob, triglycerides, cardiovascular	Determination of apolipoprotein B-48 in serum by a sandwich ELISA.
Mendelian	15565512	20041127	3	atherosclerosis, cetp, cholesterol	HDL Cholesterol - Third Annual International Conference. Metabolic Pathways and Drug Development. 25-26 February 2002, Boston, MA, USA.
Mendelian	11785950	20020112	3	abca1, cardiovascular, cholesterol	Cyclic AMP-specific phosphodiesterase 4 inhibitors promote ABCA1 expression and cholesterol efflux.
Mendelian	11786096	20020112	3	hyperlipidemia, lpl, triglyceride	Down-regulation of lipoprotein lipase and VLDL receptor in rats with focal glomerulosclerosis.
Mendelian	11786298	20020112	3	abca1, lipid, cholesterol	Stably transfected ABCA1 antisense cell line has decreased ABCA1 mRNA and cAMP-induced cholesterol efflux to apolipoprotein AI and HDL.
Mendelian	11786383	20020112	3	lpl, lipids, lipid	The HIV protease inhibitor saquinavir impairs lipid metabolism and glucose transport in cultured adipocytes.
Mendelian	11781700	20020110	3	atherosclerosis, apob, lipid	Familial defective apolipoprotein B-100 in a group of hypercholesterolaemic patients in Poland. Identification of a new mutation Thr3492Ile in the apolipoprotein B gene.
Mendelian	11782874	20020110	3	lpl, lipid, diabetes	The stimulation of tumor necrosis factor and inhibition of glucose transport and lipoprotein lipase in adipose cells by 2,3,7,8-tetrachlorodibenzo-p-dioxin.
Mendelian	11792702	20020117	3	atherosclerosis, apoe, cholesterol	Hypomorphic apolipoprotein E mice: a new model of conditional gene repair to examine apolipoprotein E-mediated metabolism.
Mendelian	11788472	20020115	3	abca1, lipid, cholesterol	Native LDL upregulation of ATP-binding cassette transporter-1 in human vascular endothelial cells.
Mendelian	11788374	20020115	3	lpl, triglycerides, triglyceride	Resistance of adipose tissue lipoprotein lipase to insulin action in rats fed an obesity-promoting diet.
Mendelian	6835010	19830404	3	lpl, triglyceride, fatty acid	A glycosaminoglycan activator of lipoprotein lipase in human plasma.
Mendelian	6870992	19830401	3	lcat, triglyceride, cholesterol	Serum lecithin:cholesterol acyltransferase activities of cynomolgus monkeys fed different carbohydrate diets.
Mendelian	6413814	19830401	3	lpl, triglyceride, cholesterol	Studies on the metabolic mechanism of reduced high density lipoproteins during anabolic steroid therapy.
Mendelian	18599739	20080705	3	atherosclerosis, cetp, cholesterol	Leukocyte-derived hepatic lipase increases HDL and decreases en face aortic atherosclerosis in LDLr-/- mice expressing CETP.
Mendelian	31301838	20190715	3	apoa5, apob, fatty acid	Hepatic betaine-homocysteine methyltransferase and methionine synthase activity and intermediates of the methionine cycle are altered by choline supply during negative energy balance in Holstein cows.
Mendelian	31306164	20190716	3	atherosclerosis, apoe, cardiovascular	Elevated indoleamine-2,3-dioxygenase enzyme activity in a novel mouse model of HIV-associated atherosclerosis.
Mendelian	31305320	20190716	3	type 2 diabetes, apoe, diabetes	Type 2 Diabetes Interacts With Alzheimer Disease Risk Factors to Predict Functional Decline.
Mendelian	21030715	20101030	3	ldlr, atherosclerosis, triglyceride	Macrophage adipose triglyceride lipase deficiency attenuates atherosclerotic lesion development in low-density lipoprotein receptor knockout mice.
Mendelian	31284400	20190710	3	lpl, triglycerides, fatty acid	Intra-Abdominal Fat Adipocyte Hypertrophy through a Progressive Alteration of Lipolysis and Lipogenesis in Metabolic Syndrome Rats.
Mendelian	31284674	20190710	3	lpl, triglyceride, cholesterol	Anti-Obesity Effects of <i>Lactobacillus fermentum</i> CQPC05 Isolated from Sichuan Pickle in High-Fat Diet-Induced Obese Mice through PPAR-Œ± Signaling Pathway.
Mendelian	31286991	20190710	3	lpl, lipid, fatty acid	Evaluation of serum free fatty acids in chronic renal failure: evidence from a rare case with undetectable serum free fatty acids and population data.
Mendelian	31292433	20190712	3	artery, atherosclerosis, apoe	The flagellin-TLR5-Nox4 axis promotes the migration of smooth muscle cells in atherosclerosis.
Mendelian	31294624	20190712	3	atherosclerosis, pcsk9, cardiovascular	Endothelial Mineralocorticoid Receptors Contribute to Vascular Inflammation in Atherosclerosis in a Sex-Specific Manner.
Mendelian	31296342	20190713	3	cardiovascular, pcsk9, cholesterol	Update of therapeutic planning tables oriented towards obtaining therapeutic objectives.
Mendelian	31296061	20190713	3	lcat, lipid, fatty acid	Uridine dynamic administration affects circadian variations in lipid metabolisms in the liver of high-fat-diet-fed mice.
Mendelian	31314172	20190718	3	apoe, type ii diabetes, diabetes	Elevated Insulin and Insulin Resistance are Associated with Altered Myelin in Cognitively Unimpaired Middle-Aged Adults.
Mendelian	31315433	20190719	3	apoe, atherosclerosis, lipid	Rheb (Ras Homolog Enriched in Brain 1) Deficiency in Mature Macrophages Prevents Atherosclerosis by Repressing Macrophage Proliferation, Inflammation, and Lipid Uptake.
Mendelian	31315437	20190719	3	stroke, apoe, cardiovascular	Apolipoprotein E4 Expression Causes Gain of Toxic Function in Isogenic Human Induced Pluripotent Stem Cell-Derived Endothelial Cells.
Mendelian	31315440	20190719	3	atherosclerosis, apoe, cardiovascular	Caspase-1 Activation Is Related With HIV-Associated Atherosclerosis in an HIV Transgenic Mouse Model and HIV Patient Cohort.
Mendelian	31315570	20190719	3	artery, apoe, diabetes	Prognostic significance of factor XIIIA promoter methylation status in aneurysmal subarachnoid haemorrhage (aSAH).
Mendelian	31317471	20190719	3	ldlr, lipid, diabetes	The Effects of Selenium Supplementation on Gene Expression Related to Insulin and Lipid Metabolism, and Pregnancy Outcomes in Patients with Gestational Diabetes Mellitus: a Randomized, Double-Blind, Placebo-Controlled Trial.
Mendelian	25824964	20150401	3	atherosclerosis, apoe, cardiovascular	Aspirin-induced histone acetylation in endothelial cells enhances synthesis of the secreted isoform of netrin-1 thus inhibiting monocyte vascular infiltration.
Mendelian	25826262	20150401	3	ldlr, atherosclerosis, cholesterol	Reduced size and macrophage content of advanced atherosclerotic lesions in mice with bone marrow specific deficiency of alpha 7 nicotinic acetylcholine receptor.
Mendelian	25837208	20150404	3	apob, lipid, cholesterol	Association between the APOB rs1469513 polymorphism and obesity is modified by dietary fat intake in Koreans.
Mendelian	25838426	20150404	3	heart, abca1, cholesterol	Cellular Cholesterol Accumulation Facilitates Ubiquitination and Lysosomal Degradation of Cell Surface-Resident ABCA1.
Mendelian	25838431	20150404	3	heart, apoe, cardiovascular	Noninvasive molecular ultrasound monitoring of vessel healing after intravascular surgical procedures in a preclinical setup.
Mendelian	25839936	20150404	3	type 2 diabetes, abca1, diabetes	Diabetes susceptibility in Mayas: Evidence for the involvement of polymorphisms in HHEX, HNF4Œ±, KCNJ11, PPARŒ≥, CDKN2A/2B, SLC30A8, CDC123/CAMK1D, TCF7L2, ABCA1 and SLC16A11 genes.
Mendelian	12149829	20020802	3	hyperlipidemia, lpl, triglyceride	Hypertriglyceridemia in a 5-day-old newborn--a case report.
Mendelian	12153549	20020803	3	apob, triglyceride, cholesterol	Effect of Simvastatin on markers of triglyceride-rich lipoproteins in familial hypercholesterolaemia.
Mendelian	12153993	20020803	3	abca1, lipid, cholesterol	Increased intestinal ABCA1 expression contributes to the decrease in cholesterol absorption after plant stanol consumption.
Mendelian	25845641	20150408	3	abca1, lipid, cholesterol	Chlorogenic acid-enriched extract from Eucommia ulmoides leaves inhibits hepatic lipid accumulation through regulation of cholesterol metabolism in HepG2 cells.
Mendelian	25848033	20150408	3	atherosclerosis, apoe, cholesterol	Sterile inflammation in the spleen during atherosclerosis provides oxidation-specific epitopes that induce a protective B-cell response.
Mendelian	25849952	20150408	3	atherosclerosis, apoe, cardiovascular	Myricitrin attenuates endothelial cell apoptosis to prevent atherosclerosis: An insight into PI3K/Akt activation and STAT3 signaling pathways.
Mendelian	25851984	20150409	3	ldlr, lipid, cholesterol	[Progress on association between low-density lipoprotein receptor and metabolic syndrome].
Mendelian	15051721	20040331	3	abca1, lipid, cholesterol	Identification of an apolipoprotein A-I structural element that mediates cellular cholesterol efflux and stabilizes ATP binding cassette transporter A1.
Mendelian	12164095	20020808	3	cetp, triglyceride, cholesterol	A common mutation in cholesteryl ester transfer protein gene and plasma HDL cholesterol level before and after hormone replacement therapy in Korean postmenopausal women.
Mendelian	12164779	20020808	3	lpl, fatty acid, cholesterol	Endothelial cell-derived lipase mediates uptake and binding of high-density lipoprotein (HDL) particles and the selective uptake of HDL-associated cholesterol esters independent of its enzymic activity.
Mendelian	12185856	20020821	3	cardiovascular, apoe, cholesterol	Analysis of the association between apolipoprotein E polymorphism and cardiovascular risk factors in an elderly population with longevity.
Mendelian	3374277	19880301	3	lcat, triglyceride, cholesterol	Normalization of high density lipoprotein in fish eye disease plasma by purified normal human lecithin: cholesterol acyltransferase.
Mendelian	3379348	19880301	3	apob, triglyceride, cholesterol	A new micromethod for routine measurement of serum LDL-apolipoprotein B.
Mendelian	17007837	20060930	3	atherosclerosis, apoe, cardiovascular	Apolipoprotein E alleles can contribute to the pathogenesis of numerous clinical conditions including HSV-1 corneal disease.
Mendelian	17008593	20060930	3	artery, atherosclerosis, apoe	Smooth muscle cells in atherosclerosis originate from the local vessel wall and not circulating progenitor cells in ApoE knockout mice.
Mendelian	3094551	19860901	3	atherosclerosis, apob, cholesterol	Plasma low density lipoprotein accumulation in aortas of hypercholesterolemic swine correlates with modifications in aortic glycosaminoglycan composition.
Mendelian	2877065	19860901	3	heart, lpl, lipid	Factors influencing the tissue distribution of coenzyme Q10 intravenously administered in an emulsion to rats: emulsifying agents and lipoprotein lipase activity.
Mendelian	3761018	19860901	3	apoe, triglyceride, cholesterol	ApoE distribution among lipoproteins of rhesus monkeys is modulated by dietary fat and cholesterol.
Mendelian	3766045	19860901	3	lpl, lcat, cholesterol	Hypercholesterolaemia, hypotriacylglycerolaemia and increased lipoprotein lipase activity following orchidectomy in rats.
Mendelian	25910759	20150426	3	abca1, lipid, cholesterol	Proteomic Analysis of ABCA1-Null Macrophages Reveals a Role for Stomatin-Like Protein-2 in Raft Composition and Toll-Like Receptor Signaling.
Mendelian	28413163	20170418	3	lpl, angptl3, triglyceride	ANGPTL8 requires ANGPTL3 to inhibit lipoprotein lipase and plasma triglyceride clearance.
Mendelian	27530729	20160818	3	lpl, fatty acid, diabetes	Effect of pioglitazone on metabolic features in endotoxemia model in obese diabetic db/db mice.
Mendelian	27534510	20160819	3	ldlr, pcsk9, cholesterol	Point mutations at the catalytic site of PCSK9 inhibit folding, autoprocessing, and interaction with the LDL receptor.
Mendelian	27519268	20160814	3	apoe, atherosclerosis, lipid	Low dose dietary nitrate improves endothelial dysfunction and plaque stability in the ApoE<sup>-/-</sup> mouse fed a high fat diet.
Mendelian	27519990	20160814	3	lpl, triglycerides, fatty acid	Lipolysis of corn, peanut and randomized peanut oils.
Mendelian	27526536	20160817	3	lpl, lipid, cardiovascular	[From the Point of View of the Production of Reference Material].
Mendelian	27527366	20160817	3	atherosclerosis, apoe, coronary	p-Cresyl sulfate promotes the formation of atherosclerotic lesions and induces plaque instability by targeting vascular smooth muscle cells.
Mendelian	27501771	20160810	3	apob, lipids, cholesterol	Differences in metabolic biomarkers in the blood and gene expression profiles of peripheral blood mononuclear cells among normal weight, mildly obese and moderately obese subjects.
Mendelian	27514747	20160813	3	cyp27a1, lcat, cholesterol	Retinal Hypercholesterolemia Triggers Cholesterol Accumulation and Esterification in Photoreceptor Cells.
Mendelian	27514857	20160813	3	abca1, lipid, cholesterol	Danshensu Promotes Cholesterol Efflux in RAW264.7 Macrophages.
Mendelian	27517153	20160813	3	apoe, atherosclerosis, lipid	Overexpression of complement component C5a accelerates the development of atherosclerosis in ApoE-knockout mice.
Mendelian	22874998	20120810	3	lpl, triglyceride, fatty acid	PPARŒ≥ isoforms differentially regulate metabolic networks to mediate mouse prostatic epithelial differentiation.
Mendelian	17727641	20070831	3	heart, apoe, cardiovascular	Profile of cognitive impairment in chronic heart failure.
Mendelian	17727701	20070831	3	hyperlipidemia, apoe, lpl	The D9N, N291S and S447X variants in the lipoprotein lipase (LPL) gene are not associated with Type III hyperlipidemia.
Mendelian	9598845	19980523	3	atherosclerosis, apoe, cholesterol	Upregulation of VCAM-1 and ICAM-1 at atherosclerosis-prone sites on the endothelium in the ApoE-deficient mouse.
Mendelian	12565906	20030205	3	angptl3, triglyceride, fatty acid	Angiopoietin-like protein 3, a hepatic secretory factor, activates lipolysis in adipocytes.
Mendelian	12566360	20030205	3	ldlr, atherosclerosis, lipid	Vitamin E reduces progression of atherosclerosis in low-density lipoprotein receptor-deficient mice with established vascular lesions.
Mendelian	24286458	20131130	3	ldlr, apob, cholesterol	Cholesterol accumulation caused by low density lipoprotein receptor deficiency or a cholesterol-rich diet results in ectopic bone formation during experimental osteoarthritis.
Mendelian	10598127	19991222	3	lpl, triglycerides, cholesterol	Potential downregulation of HMG-CoA reductase after prolonged administration of P-407 in C57BL/6 mice.
Mendelian	22892903	20120816	3	atherosclerosis, apoe, cholesterol	Apolipoprotein E regulation of myeloid cell plasticity in atherosclerosis.
Mendelian	12561220	20030204	3	apoe, lipid, cholesterol	[Association between apolipoprotein E gene polymorphism and the patients with persistent vegetative state in the Chinese].
Mendelian	12562860	20030204	3	apob, triglyceride, cholesterol	Effects on apoB-100 secretion and bile acid synthesis by redirecting cholesterol efflux from HepG2 cells.
Mendelian	12562865	20030204	3	lpl, apob, fatty acid	Omega-3 fatty acid supplementation accelerates chylomicron triglyceride clearance.
Mendelian	12562873	20030204	3	apob, triglyceride, fatty acid	Fatty liver in familial hypobetalipoproteinemia: triglyceride assembly into VLDL particles is affected by the extent of hepatic steatosis.
Mendelian	12563020	20030204	3	apob, fatty acid, cholesterol	The effects of dietary n-3 polyunsaturated fatty acids delivered in chylomicron remnants on the transcription of genes regulating synthesis and secretion of very-low-density lipoprotein by the liver: modulation by cellular oxidative state.
Mendelian	10712395	20000311	3	ldlr, atherosclerosis, cholesterol	Oxidized cholesterol in the diet accelerates the development of atherosclerosis in LDL receptor- and apolipoprotein E-deficient mice.
Mendelian	10713055	20000314	3	apob, lipids, triglyceride	A deficiency of microsomal triglyceride transfer protein reduces apolipoprotein B secretion.
Mendelian	28460556	20170503	3	ldlr, lipid, cholesterol	Adrenal gland plasticity in lactating rats and mice is sufficient to maintain basal hypersecretion of corticosterone.
Mendelian	28461157	20170503	3	apob, lipid, cholesterol	Cholesterol delivery to the adrenal glands estimated by adrenal venous sampling: An in¬†vivo model to determine the contribution of circulating lipoproteins to steroidogenesis in humans.
Mendelian	25164224	20140829	3	apoe, atherosclerosis, lipids	[Effects and related mechanism of retinoid X receptor agonist bexarotene on atherosclerosis progression in diabetic apoE(-/-) mice].
Mendelian	25167084	20140829	3	apob, lipid, cholesterol	Effects of breastfeeding on the risk factors for metabolic syndrome in preterm infants.
Mendelian	18680192	20080806	3	pcsk9, fatty acid, cholesterol	Deletion (1)(p32.2-p32.3) detected by array-CGH in a patient with developmental delay/mental retardation, dysmorphic features and low cholesterol: A new microdeletion syndrome?
Mendelian	10722751	20000318	3	lcat, lipid, cholesterol	Formation of spherical, reconstituted high density lipoproteins containing both apolipoproteins A-I and A-II is mediated by lecithin:cholesterol acyltransferase.
Mendelian	18667359	20080801	3	type 2 diabetes, apoe, diabetes	Alzheimer's disease and vascular dementia in developing countries: prevalence, management, and risk factors.
Mendelian	18667902	20080801	3	cetp, lipid, cholesterol	Association of TaqIB polymorphism in the cholesteryl ester transfer protein gene with serum lipid levels in the Guangxi Hei Yi Zhuang and Han populations.
Mendelian	18668212	20080801	3	apob, triglyceride, cholesterol	Associations among lipids, leptin, and leptin receptor gene Gin223Arg polymorphisms and breast cancer in China.
Mendelian	2039496	19910515	3	atherosclerosis, apob, coronary	Apolipoprotein B upstream suppressor site: identification of an element which can decrease apolipoprotein B transcription.
Mendelian	15561572	20041125	3	ldlr, atherosclerosis, lipids	MR and fluorescent imaging of low-density lipoprotein receptors.
Mendelian	15562391	20041125	3	lpl, triglyceride, fatty acid	High lipoprotein lipase activity increases insulin sensitivity in transgenic rabbits.
Mendelian	26739706	20160108	3	angptl3, lipid, triglycerides	Circulating angiopoietin-like protein 8 (ANGPTL8) and ANGPTL3 concentrations in relation to anthropometric and metabolic profiles in Korean children: a prospective cohort study.
Mendelian	26739741	20160108	3	apoe, triglyceride, cholesterol	Association between APOE polymorphism and metabolic syndrome in Uyghur ethnic men.
Mendelian	26740500	20160108	3	apoe, lipid, cholesterol	Apolipoprotein E …õ2/…õ3/…õ4 variant in association with obstructive sleep apnoea and lipid profile: A meta-analysis.
Mendelian	26740674	20160108	3	heart, stroke, apoe	Fitness and cognition in the elderly: The Austrian Stroke Prevention Study.
Mendelian	26728358	20160106	3	apoe, atherosclerosis, lipid	Preclinical imaging of the co-stimulatory molecules CD80 and CD86 with indium-111-labeled belatacept in atherosclerosis.
Mendelian	26729088	20160106	3	abca1, cardiovascular, cholesterol	Silymarin Constituents Enhance ABCA1 Expression in THP-1 Macrophages.
Mendelian	26729489	20160106	3	cardiovascular, apob, cholesterol	Sterol O-Acyltransferase 2-Driven Cholesterol Esterification Opposes Liver X Receptor-Stimulated Fecal Neutral Sterol Loss.
Mendelian	26731274	20160106	3	atherosclerosis, apoe, cholesterol	Myeloid-Specific Deletion of Diacylglycerol Lipase Œ± Inhibits Atherogenesis in ApoE-Deficient Mice.
Mendelian	26733684	20160107	3	ldlr, lipid, cholesterol	Activation of integrin Œ±5 mediated by flow requires its translocation to membrane lipid rafts in vascular endothelial cells.
Mendelian	26725083	20160104	3	gpihbp1, lpl, triglyceride	The acidic domain of the endothelial membrane protein GPIHBP1 stabilizes lipoprotein lipase activity by preventing unfolding of its catalytic domain.
Mendelian	26721317	20160102	3	ldlr, lipid, cholesterol	A de novo mutation of the LDL receptor gene as the cause of familial hypercholesterolemia identified using whole exome sequencing.
Mendelian	26722494	20160102	3	apob, lipid, cholesterol	Association of the ARL15 rs6450176 SNP and serum lipid levels in the Jing and Han populations.
Mendelian	26724532	20160103	3	ldlr, atherosclerosis, cholesterol	The effect of prolonged dietary nitrate supplementation on atherosclerosis development.
Mendelian	20480185	20100519	3	abca1, lipid, cholesterol	Vitamin A deficiency results in dysregulation of lipid efflux pathway in rat kidney.
Mendelian	20480398	20100519	3	apoa5, lipids, cardiovascular	APOA1/A5 variants and haplotypes as a risk factor for obesity and better lipid profiles in a Brazilian Elderly Cohort.
Mendelian	20469680	20100518	3	apoe, lipids, cholesterol	[APOE gene polimorphism and lithogenicity of the bile in the women with cholelithiasis].
Mendelian	20469965	20100518	3	ldlr, lipid, cholesterol	A high-content RNAi-screening assay to identify modulators of cholesterol accumulation in Niemann-Pick type C cells.
Mendelian	20470897	20100518	3	apoe, lipid, cholesterol	Proposed mechanism for lipoprotein remodelling in the brain.
Mendelian	20459037	20100513	3	lpl, lipids, lipid	[Intervention of coarse cereals on lipid metabolism in rats].
Mendelian	20460622	20100513	3	heart, apoe, cardiovascular	Genome-wide analysis of genetic loci associated with Alzheimer disease.
Mendelian	20461061	20100513	3	ldlr, apoe, lipid	Targeted delivery of RNAi therapeutics with endogenous and exogenous ligand-based mechanisms.
Mendelian	20461472	20100513	3	apob, triglycerides, cholesterol	Influence of simvastatin on apoB-100 secretion in non-obese subjects with mild hypercholesterolemia.
Mendelian	2614036	19890701	3	lpl, lipid, fatty acid	Effects of cholestyramine feeding on tissue lipase activities and plasma fatty acids in the pregnant rat.
Mendelian	2477482	19890701	3	apob, lipids, lipid	Rat monoclonal antibodies to human apolipoprotein B: advantages and applications.
Mendelian	2815674	19890701	3	lcat, lipid, cholesterol	[Changes in the rate of lecithin cholesterol acyltransferase reaction and lipid indicators of serum under the effect of cathergene in acute experimental liver damage].
Mendelian	2751477	19890701	3	lpl, triglyceride, cholesterol	Role of hepatic-triglyceride lipase activity in the association between intra-abdominal fat and plasma HDL cholesterol in obese women.
Mendelian	20453200	20100511	3	ldlr, pcsk9, cholesterol	PCSK9 is not involved in the degradation of LDL receptors and BACE1 in the adult mouse brain.
Mendelian	20453928	20100511	3	apob, lipid, triglyceride	Apolipoprotein B100 biogenesis: a complex array of intracellular mechanisms regulating folding, stability, and lipoprotein assembly.
Mendelian	10632725	20000113	3	apoe, lipid, cardiovascular	Conserved protein motifs and structural organization of a fish gene homologous to mammalian apolipoprotein E.
Mendelian	22167477	20111215	3	cardiovascular, apob, cholesterol	Parental influences on cardiovascular risk factors in Swedish children aged 5-14 years.
Mendelian	22167743	20111215	3	ldlr, triglyceride, cholesterol	D-4F-mediated reduction in metabolites of arachidonic and linoleic acids in the small intestine is associated with decreased inflammation in low-density lipoprotein receptor-null mice.
Mendelian	30061606	20180801	3	atherosclerosis, apoe, cholesterol	Inhibition of glycosphingolipid synthesis reverses skin inflammation and hair loss in ApoE-/- mice fed western diet.
Mendelian	30062172	20180801	3	atherosclerosis, apoe, cholesterol	Apolipoprotein E Deficiency Increases Remnant Lipoproteins and Accelerates Progressive Atherosclerosis, But Not¬†Xanthoma Formation, in Gene-Modified Minipigs.
Mendelian	30070336	20180803	3	apoe, atherosclerosis, lipid	Pravastatin improves atherosclerosis in mice with hyperlipidemia by inhibiting TREM-1/DAP12.
Mendelian	30075607	20180805	3	apob, lipid, cholesterol	Autoimmune activation as a determinant of atrial fibrillation among Turks: A prospective evaluation.
Mendelian	30087138	20180809	3	apob, lipid, cardiovascular	Comparability of Lipoprotein Particle Number Concentrations Across ES-DMA, NMR, LC-MS/MS, Immunonephelometry, and VAP: In Search of a Candidate Reference Measurement Procedure for apoB and non-HDL-P Standardization.
Mendelian	9700658	19980813	3	apoe, lipid, cholesterol	Apolipoprotein E4, cholinergic integrity and the pharmacogenetics of Alzheimer's disease.
Mendelian	17046545	20061019	3	lpl, triglyceride, fatty acid	The hypertriglyceridemic clamp technique. Studies using long-chain and structured triglyceride emulsions in healthy subjects.
Mendelian	17046550	20061019	3	lpl, triglyceride, fatty acid	Fasting decreases free fatty acid turnover in mice overexpressing skeletal muscle lipoprotein lipase.
Mendelian	16386723	20060103	3	apoa5, lipid, cholesterol	APOA5 variant Ser19Trp influences a decrease of the total cholesterol in a male 8 year cohort.
Mendelian	16392680	20060106	3	lpl, triglyceride, cholesterol	FR177391, a new anti-hyperlipidemic agent from Serratia. II. Pharmacological activity of FR177391.
Mendelian	16394521	20060106	3	lpl, lipid, diabetes	Ginsenoside 20S-protopanaxatriol (PPT) activates peroxisome proliferator-activated receptor gamma (PPARgamma) in 3T3-L1 adipocytes.
Mendelian	7276825	19810901	3	hyperlipidemia, lpl, triglyceride	Studies of endotoxin-induced decrease in lipoprotein lipase activity.
Mendelian	7299290	19810901	3	lcat, lipid, cholesterol	A study of the interaction of lecithin: cholesterol acyltransferase with subfractions of high density lipoproteins.
Mendelian	10024503	19990220	3	ldlr, apoe, lipid	Reversal of hyperlipidaemia in apolipoprotein C1 transgenic mice by adenovirus-mediated gene delivery of the low-density-lipoprotein receptor, but not by the very-low-density-lipoprotein receptor.
Mendelian	7071888	19820201	3	lcat, lipid, cholesterol	Influence of progesterone on the initial rate of cholesterol esterification in rat plasma.
Mendelian	32507599	20200609	3	apoe, atherosclerosis, lipid	Expression of Bace1 is positive with the progress of atherosclerosis and formation of foam cell.
Mendelian	32511366	20200609	3	diabetes, apoe, cholesterol	The role of high cholesterol in age-related COVID19 lethality.
Mendelian	32501643	20200606	3	apoe, lipid, cardiovascular	Increased APOE glycosylation plays a key role in the atherogenicity of L5 low-density lipoprotein.
Mendelian	32501835	20200606	3	scarb1, abca1, cholesterol	Sterol metabolism modulates susceptibility to HIV-1 Infection.
Mendelian	32504733	20200607	3	ldlr, scarb1, cholesterol	Triphenyltin chloride reduces the development of rat adrenal cortex during puberty.
Mendelian	32486897	20200604	3	heart, apoe, lipids	Preventive and Therapeutic Strategies in Alzheimer's Disease: Focus on Oxidative Stress, Redox Metals, and Ferroptosis.
Mendelian	32485802	20200604	3	heart, apoe, cardiovascular	Influence of <i>ApoE</i> Genotype and <i>Clock</i> T3111C Interaction with Cardiovascular Risk Factors on the Progression to Alzheimer's Disease in Subjective Cognitive Decline and Mild Cognitive Impairment Patients.
Mendelian	32496685	20200605	3	pcsk9, dyslipidemias, cardiovascular	[A decade of progress in the management of dyslipidemia].
Mendelian	32475917	20200602	3	heart, apoe, cholesterol	The Anti-atherogenic Activity of Beauveriolide Derivative BVD327, a Sterol O-Acyltransferase 2-Selective Inhibitor, in Apolipoprotein E Knockout Mice.
Mendelian	32479241	20200602	3	atherosclerosis, pcsk9, cardiovascular	Proprotein convertase subtilisin kexin 9 is associated with disease activity and is implicated in immune activation in systemic lupus erythematosus.
Mendelian	32476475	20200602	3	cardiovascular, cetp, cholesterol	2D QSAR studies on a series of (4<i>S</i>,5<i>R</i>)-5-[3,5-bis(trifluoromethyl)phenyl]-4-methyl-1,3-oxazolidin-2-one as CETP inhibitors.
Mendelian	32482718	20200603	3	lipa, fatty acid, cholesterol	Crystal structure of human lysosomal acid lipase and its implications in cholesteryl ester storage disease.
Mendelian	32474467	20200601	3	apoe, lipid, fatty acid	Relationships Between Plasma Lipids Species, Gender, Risk Factors, and Alzheimer's Disease.
Mendelian	24052074	20130921	3	apoe, atherosclerosis, lipid	Targeting annexin A7 by a small molecule suppressed the activity of phosphatidylcholine-specific phospholipase C in vascular endothelial cells and inhibited atherosclerosis in apolipoprotein E‚Åª/‚Åªmice.
Mendelian	18972136	20081031	3	atherosclerosis, apob, cholesterol	Atherosclerosis risk factors in young patients formerly treated for idiopathic nephrotic syndrome.
Mendelian	25028523	20140717	3	type 2 diabetes, abca1, diabetes	Hepatic ABCA1 expression improves Œ≤-cell function and glucose tolerance.
Mendelian	25010102	20140711	3	apoe, atherosclerosis, lipid	Distinct lipid a moieties contribute to pathogen-induced site-specific vascular inflammation.
Mendelian	25010671	20140711	3	mttp, lipid, triglyceride	Intestine-specific deletion of microsomal triglyceride transfer protein increases mortality in aged mice.
Mendelian	25005963	20140710	3	atherosclerosis, cetp, cholesterol	Xanthohumol, a prenylated chalcone from Humulus lupulus L., inhibits cholesteryl ester transfer protein.
Mendelian	19808960	20091008	3	apoe, atherosclerosis, lipid	Apolipoprotein E/C1 locus variants modify renal cell carcinoma risk.
Mendelian	19811272	20091009	3	ldlr, atherosclerosis, cholesterol	Decreased transcription, expression and function of low-density lipoprotein receptor in leukocytes from patients with systemic lupus erythematosus.
Mendelian	19800043	20091006	3	apoe, lipids, fatty acid	Activation of testicular orphan receptor 4 by fatty acids.
Mendelian	19800416	20091006	3	cardiovascular, lcat, cholesterol	Plasma lecithin: cholesterol acyltransferase activity modifies the inverse relationship of C-reactive protein with HDL cholesterol in nondiabetic men.
Mendelian	19801574	20091006	3	heart, apob, triglycerides	Lipoprotein components and risk of congestive heart failure in 84,740 men and women in the Apolipoprotein MOrtality RISk study (AMORIS).
Mendelian	19805625	20091007	3	abca1, lipid, cholesterol	Disruption of the C-terminal helix by single amino acid deletion is directly responsible for impaired cholesterol efflux ability of apolipoprotein A-I Nichinan.
Mendelian	19806217	20091007	3	scarb1, lipid, cholesterol	rs5888 variant of SCARB1 gene is a possible susceptibility factor for age-related macular degeneration.
Mendelian	19789173	20091001	3	ldlr, fatty acid, scarb1	Dietary omega-3 and -6 polyunsaturated fatty acids affect the composition and development of sheep granulosa cells, oocytes and embryos.
Mendelian	19790070	20091001	3	cardiovascular, lcat, cholesterol	Abnormal function of high-density lipoprotein is associated with poor disease control and an altered protein cargo in rheumatoid arthritis.
Mendelian	19795348	20091002	3	ldlr, apoe, cholesterol	Endoglin co-expression with eNOS, SMAD2 and phosphorylated SMAD2/3 in normocholesterolemic and hypercholesterolemic mice: an immunohistochemical study.
Mendelian	21567073	20110514	3	ldlr, atherosclerosis, apob	MMP-2 and MMP-9 are prominent matrix metalloproteinases during atherosclerosis development in the Ldlr(-/-)Apob(100/100) mouse.
Mendelian	15164503	20040529	3	apob, lipid, triglycerides	[Serum lipoproteins in different types of obesity in lipid loading challenge].
Mendelian	15168125	20040529	3	lpl, lipid, fatty acid	Cancer cachexia.
Mendelian	20395597	20100417	3	abca1, lipid, cholesterol	Calmodulin interacts with ATP binding cassette transporter A1 to protect from calpain-mediated degradation and upregulates high-density lipoprotein generation.
Mendelian	20395964	20100417	3	apoa5, triglyceride, cardiovascular	Different effects of apolipoprotein A5 SNPs and haplotypes on triglyceride concentration in three ethnic origins.
Mendelian	10946024	20000818	3	lcat, apob, cholesterol	Effect of labeling of plasma lipoproteins with [(3)H]cholesterol on values of esterification rate of cholesterol in apolipoprotein B-depleted plasma.
Mendelian	20666409	20100730	3	apoe, lipids, lipid	Phospholipid transfer protein in human plasma associates with proteins linked to immunity and inflammation.
Mendelian	10937353	20000811	3	atherosclerosis, triglycerides, lpl	Role of hepatic and lipoprotein lipase in lipoprotein metabolism and atherosclerosis: studies in transgenic and knockout animal models and somatic gene transfer.
Mendelian	10937354	20000811	3	atherosclerosis, apoe, cholesterol	Use of transgenic mice to study the role of apolipoprotein E in lipid metabolism and atherosclerosis.
Mendelian	10937358	20000811	3	atherosclerosis, apoe, cholesterol	Transgenic mouse models to study the role of the macrophage scavenger receptor class A in atherosclerosis.
Mendelian	10938014	20000811	3	lpl, lipid, cholesterol	Race, visceral adipose tissue, plasma lipids, and lipoprotein lipase activity in men and women: the Health, Risk Factors, Exercise Training, and Genetics (HERITAGE) family study.
Mendelian	10938015	20000811	3	atherosclerosis, apoe, cholesterol	Low levels of extrahepatic nonmacrophage ApoE inhibit atherosclerosis without correcting hypercholesterolemia in ApoE-deficient mice.
Mendelian	10933584	20000810	3	apoe, lipid, cholesterol	Endogenous apolipoprotein E modulates cholesterol efflux and cholesteryl ester hydrolysis mediated by high-density lipoprotein-3 and lipid-free apolipoproteins in mouse peritoneal macrophages.
Mendelian	10933790	20000810	3	apob, lipids, lipid	Specificity of lipid incorporation is determined by sequences in the N-terminal 37 of apoB.
Mendelian	10939571	20000812	3	apoe, lipid, cholesterol	Differences in the Abeta40/Abeta42 ratio associated with cerebrospinal fluid lipoproteins as a function of apolipoprotein E genotype.
Mendelian	10942210	20000815	3	apoe, apob, cholesterol	Apolipoprotein E gene expression is reduced in apolipoprotein A-I transgenic mice.
Mendelian	23593834	20130419	3	atherosclerosis, apoe, cholesterol	[Anti-atherogenic effect and its mechanisms of soluble egg antigen of Schistosomia japonicum in ApoE-/- mice].
Mendelian	23590132	20130418	3	stroke, atherosclerosis, apoe	Paradoxical protection from atherosclerosis and thrombosis in a mouse model of sickle cell disease.
Mendelian	23592132	20130418	3	abca1, lipid, cholesterol	Mitofusin2 decreases intracellular cholesterol of oxidized LDL-induced foam cells from rat vascular smooth muscle cells.
Mendelian	23592484	20130418	3	type 2 diabetes, apob, diabetes	A novel method for measuring intestinal and hepatic triacylglycerol kinetics.
Mendelian	23593265	20130418	3	abcg5, lipids, lipid	Detergent screening and purification of the human liver ABC transporters BSEP (ABCB11) and MDR3 (ABCB4) expressed in the yeast Pichia pastoris.
Mendelian	23593476	20130418	3	lpl, triglyceride, fatty acid	Increased oxidative stress impairs adipose tissue function in sphingomyelin synthase 1 null mice.
Mendelian	23573292	20130411	3	artery, atherosclerosis, apoe	Tryptase promotes atherosclerotic plaque haemorrhage in ApoE-/- mice.
Mendelian	23578174	20130413	3	lcat, fatty acid, cholesterol	Serum paraoxonase-1 as biomarker for improved diagnosis of fatty liver in dairy cows.
Mendelian	23578468	20130413	3	pcsk9, lipid, cardiovascular	[Diagnostic and treatment of familial hypercholesterolemia (FH) in adult: guidelines from the New French Society of Atherosclerosis (NSFA)].
Mendelian	23588618	20130417	3	lpl, triglyceride, fatty acid	Triglyceride metabolism in bone tissue is associated with osteoblast and osteoclast differentiation: a gene expression study.
Mendelian	23588664	20130417	3	lpl, lipid, fatty acid	Glucagon-like peptide 1 regulates adipogenesis in 3T3-L1 preadipocytes.
Mendelian	23584088	20130416	3	ldlr, atherosclerosis, cholesterol	Cholesterol efflux in megakaryocyte progenitors suppresses platelet production and thrombocytosis.
Mendelian	23585735	20130416	3	artery, atherosclerosis, apoe	Vascular calcifying progenitor cells possess bidirectional differentiation potentials.
Mendelian	2114181	19900612	3	atherosclerosis, lipid, lpl	Interferon-gamma inhibits lipoprotein lipase in human monocyte-derived macrophages.
Mendelian	28459663	20170502	3	pcsk9, lipid, triglycerides	Does Evolocumab, as a PCSK9 Inhibitor, Ameliorate the Lipid Profile in Familial Hypercholesterolemia Patients? A Meta-Analysis of Randomized Controlled Trials.
Mendelian	15696852	20050209	3	abcg5, lipid, cholesterol	Relevance of hereditary defects in lipid transport proteins for the pathogenesis of cholesterol gallstone disease.
Mendelian	15693277	20050208	3	apob, lipid, cholesterol	Lipid peroxidation and antioxidants in hyperlipidemia and hypertension.
Mendelian	15696494	20050208	3	hyperlipidemia, apoe, lipids	[Study on apoE gene polymorphism and subclasses of serum high density lipoprotein in type IV hyperlipidemia].
Mendelian	19608184	20090718	3	atherosclerosis, apoe, cholesterol	Macrophage p53 controls macrophage death in atherosclerotic lesions of apolipoprotein E deficient mice.
Mendelian	19609977	20090718	3	atherosclerosis, lipid, abca1	ATP-binding cassette transporter hallmarks tissue macrophages and modulates cytokine-triggered polarization programs.
Mendelian	19610030	20090718	3	lpl, lipid, triglyceride	Shikonin inhibits fat accumulation in 3T3-L1 adipocytes.
Mendelian	33383060	20201231	3	cardiovascular, pcsk9, cholesterol	How much should LDL cholesterol be lowered in secondary prevention? Clinical efficacy and safety in the era of PCSK9 inhibitors.
Mendelian	15683829	20050203	3	abcg5, lipid, cholesterol	Expression and regulation of the sterol half-transporter genes ABCG5 and ABCG8 in rats.
Mendelian	19587642	20090710	3	apoe, cetp, triglyceride	Pharmacokinetic, pharmacodynamic, and safety profile of a new cholesteryl ester transfer protein inhibitor in healthy human subjects.
Mendelian	19606253	20090717	3	lpl, triglycerides, cholesterol	Lack of antilipoprotein lipase antibodies in Takayasu's arteritis.
Mendelian	19596329	20090715	3	heart, abca1, cholesterol	Genetic variation in the ABCA1 gene, HDL cholesterol, and risk of ischemic heart disease in the general population.
Mendelian	2126274	19900801	3	atherosclerosis, lipid, lpl	Effects of cytokines on the production of lipoprotein lipase in cultured human macrophages.
Mendelian	2117022	19900801	3	lpl, triglyceride, cholesterol	Role of lipoprotein lipase in the regulation of high density lipoprotein apolipoprotein metabolism. Studies in normal and lipoprotein lipase-inhibited monkeys.
Mendelian	2200808	19900801	3	apob, triglyceride, cholesterol	Effect of a high-carbohydrate, low-saturated-fat diet on apolipoprotein B and triglyceride metabolism in Pima Indians.
Mendelian	11483626	20010803	3	ldlr, atherosclerosis, cholesterol	Hyodeoxycholic acid efficiently suppresses atherosclerosis formation and plasma cholesterol levels in mice.
Mendelian	11477906	20010802	3	stroke, apob, lipid	[Relationship between lipometabolic disorder in stroke with TCM syndrome differentiation and typing].
Mendelian	10764680	20000415	3	apoe, apob, cholesterol	Mechanisms regulating LDL metabolism in subjects on peroral and transdermal estrogen replacement therapy.
Mendelian	10765504	20000415	3	ldlr, atherosclerosis, cholesterol	Long-term reversal of hypercholesterolemia in low density lipoprotein receptor (LDLR)-deficient mice by adenovirus-mediated LDLR gene transfer combined with CD154 blockade.
Mendelian	10766403	20000415	3	cardiovascular, apoe, cholesterol	Apolipoprotein E4: an allele associated with many diseases.
Mendelian	10766851	20000415	3	lcat, lipid, cholesterol	Single repeat deletion in ApoA-I blocks cholesterol esterification and results in rapid catabolism of delta6 and wild-type ApoA-I in transgenic mice.
Mendelian	17269729	20070203	3	type 2 diabetes, apoe, diabetes	Proteome analysis of serum from type 2 diabetics with nephropathy.
Mendelian	17272755	20070203	3	atherosclerosis, apoe, coronary	Anti-LOX-1 rescues endothelial function in coronary arterioles in atherosclerotic ApoE knockout mice.
Mendelian	17272756	20070203	3	atherosclerosis, cetp, cholesterol	Cholesteryl ester transfer protein (CETP) expression protects against diet induced atherosclerosis in SR-BI deficient mice.
Mendelian	17265898	20070203	3	lcat, lipid, cholesterol	[Detection of qualitative abnormalities of HDL by measurement of prebeta1-HDL concentration].
Mendelian	17264179	20070201	3	apob, triglyceride, cardiovascular	Women produce fewer but triglyceride-richer very low-density lipoproteins than men.
Mendelian	17264219	20070201	3	apob, triglyceride, fatty acid	A single 1-h bout of evening exercise increases basal FFA flux without affecting VLDL-triglyceride and VLDL-apolipoprotein B-100 kinetics in untrained lean men.
Mendelian	3958613	19860101	3	apoe, apob, triglyceride	ApoE is necessary and sufficient for the binding of large triglyceride-rich lipoproteins to the LDL receptor; apoB is unnecessary.
Mendelian	3726270	19860101	3	lpl, lipids, fatty acid	Mammary metabolism in the goat during normal or hormonally-induced lactation.
Mendelian	2432761	19860101	3	atherosclerosis, apob, apoe	The molecular biology of human apoA-I, apoA-II, apoC-II and apoB.
Mendelian	3510535	19860101	3	lcat, lipid, cholesterol	Nephropathy of familial lecithin-cholesterol acyltransferase deficiency: report of a case.
Mendelian	3698993	19860101	3	lcat, triglycerides, cholesterol	Effect of sleep deprivation on cholesterol metabolism and triglyceridaemia in male volunteers.
Mendelian	3826778	19860101	3	apob, triglyceride, cholesterol	[Cholesterol, phospholipid and apoB composition of LDL: comparison of precipitation and ultracentrifugation methods].
Mendelian	8436967	19930301	3	apoe, lipids, cholesterol	Nerve regeneration occurs in the absence of apolipoprotein E in mice.
Mendelian	8453868	19930301	3	cetp, triglyceride, cholesterol	Plasma cholesterol ester transfer protein and distribution of cell cholesterol among plasma lipoproteins in vitro in distance runners and sedentary men.
Mendelian	8095917	19930301	3	apob, triglycerides, cholesterol	Polymorphisms in the apolipoprotein B-100 gene contributes to normal variation in plasma lipids in 464 Danish men born in 1948.
Mendelian	8098997	19930301	3	ldlr, atherosclerosis, cholesterol	Normal genetic variation at the low density lipoprotein receptor (LDLR) locus influences cholesterol levels in children.
Mendelian	8468524	19930301	3	lpl, triglyceride, fatty acid	Lipoprotein lipase synthesis and secretion: effects of concentration and type of fatty acids in adipocyte cell culture.
Mendelian	8468527	19930301	3	apoe, cetp, cholesterol	Cholesteryl ester transfer protein and high density lipoprotein responses to cholesterol feeding in men: relationship to apolipoprotein E genotype.
Mendelian	8604528	19950701	3	hyperlipidemia, atherosclerosis, apob	[The relationship of apoB gene polymorphism to dyslipoproteinemia as the cause of atherosclerosis].
Mendelian	7595077	19950701	3	apob, lipids, cholesterol	Esterification of plasma membrane cholesterol and triacylglycerol-rich lipoprotein secretion in CaCo-2 cells: possible role of p-glycoprotein.
Mendelian	7595080	19950701	3	apob, triglycerides, cholesterol	Effects of stigmastanyl-phosphocholine (Ro 16-6532) and lovastatin on lipid and lipoprotein levels and lipoprotein metabolism in the hamster on different diets.
Mendelian	7600125	19950701	3	atherosclerosis, apob, cholesterol	Effects of injury on apoB kinetics and concentration in rabbit aorta.
Mendelian	7616839	19950701	3	lcat, lipid, cholesterol	Altered lipid composition and differential changes in activities of membrane-bound enzymes of erythrocytes in hepatic cirrhosis.
Mendelian	7488324	19950701	3	lcat, cetp, cholesterol	Is reverse cholesterol transport a misnomer for suggesting its role in the prevention of atheroma formation?
Mendelian	7564917	19950701	3	lcat, lipid, cholesterol	Effect of peroxyl radicals on lecithin/cholesterol acyltransferase activity in human plasma.
Mendelian	7637207	19950701	3	lpl, lipid, cholesterol	[Chylomicron and VLDL metabolism in daunomycin-induced nephrotic rats].
Mendelian	28206704	20170217	3	cardiovascular, pcsk9, diabetes	Lipid-lowering efficacy and safety of alirocumab in patients with or without diabetes: A sub-analysis of ODYSSEY COMBO II.
Mendelian	28203441	20170217	3	cardiovascular, pcsk9, cholesterol	Lipoprotein(a) and inhibitors of proprotein convertase subtilisin/kexin type 9.
Mendelian	28204735	20170217	3	lpl, triglycerides, cholesterol	Effect of diets with different energy and lysophospholipids levels on performance, nutrient metabolism, and body composition in broilers.
Mendelian	28204827	20170217	3	ldlr, pcsk9, cholesterol	Hepatic HNF1 transcription factors control the induction of PCSK9 mediated by rosuvastatin in normolipidemic hamsters.
Mendelian	28205180	20170217	3	abca1, lipid, cholesterol	Methods for Monitoring ABCA1-Dependent Sterol Release.
Mendelian	28205181	20170217	3	abca1, atherosclerosis, cholesterol	ABC-Transporter Mediated Sterol Export from Cells Using Radiolabeled Sterols.
Mendelian	28207773	20170217	3	atherosclerosis, apoe, cardiovascular	Local versus global aortic pulse wave velocity in early atherosclerosis: An animal study in ApoE-/--mice using ultrahigh field MRI.
Mendelian	28208058	20170217	3	atherosclerosis, apoe, cholesterol	Monitoring of macrophage accumulation in statin-treated atherosclerotic mouse model using sodium iodide symporter imaging system.
Mendelian	28196290	20170215	3	ldlr, pcsk9, lipid	Curcumin Protects Against Intestinal Origin Endotoxemia in Rat Liver Cirrhosis by Targeting PCSK9.
Mendelian	28185955	20170211	3	atherosclerosis, apoe, diabetes	Endothelial Nox4-based NADPH oxidase regulates atherosclerosis via soluble epoxide hydrolase.
Mendelian	28211187	20170218	3	artery, atherosclerosis, apoe	Deletion of junctional adhesion molecule A from platelets increases early-stage neointima formation after wire injury in hyperlipidemic mice.
Mendelian	33717842	20210315	3	atherosclerosis, apoe, cardiovascular	Mitochondrial Damage-Induced Innate Immune Activation in Vascular Smooth Muscle Cells Promotes Chronic Kidney Disease-Associated Plaque Vulnerability.
Mendelian	33715816	20210315	3	abca1, lipid, cholesterol	Lipid rafts as a therapeutic target: Thematic Review Series: Biology of Lipid Rafts.
Mendelian	33720934	20210315	3	cardiovascular, lcat, cholesterol	Positive allosteric modulators of lecithin: Cholesterol acyltransferase adjust the orientation of the membrane-binding domain and alter its spatial free energy profile.
Mendelian	33727843	20210317	3	lpl, lipids, lipid	GIP Receptor Antagonist, SKL-14959 Indicated Alteration of the Lipids Metabolism to Catabolism by the Inhibition of Plasma LPL Activity, Resulting in the Suppression of Weight Gain on Diets-Induced Obesity Mice.
Mendelian	33728018	20210317	3	apoe, atherosclerosis, lipid	PPAR<i>Œ±</i> Targeting GDF11 Inhibits Vascular Endothelial Cell Senescence in an Atherosclerosis Model.
Mendelian	33729588	20210317	3	atherosclerosis, apoe, cardiovascular	Lactic acid bacteria prevent both periodontitis and atherosclerosis exacerbated by periodontitis in spontaneously hyperlipidemic mice.
Mendelian	33730569	20210317	3	mttp, lipid, fatty acid	Mitochondria-rough-ER contacts in the liver regulate systemic lipid homeostasis.
Mendelian	33692700	20210311	3	cardiovascular, pcsk9, cholesterol	Characterization of the CDAA Diet-Induced Non-alcoholic Steatohepatitis Model: Sex-Specific Differences in Inflammation, Fibrosis, and Cholesterol Metabolism in Middle-Aged Mice.
Mendelian	33693249	20210311	3	atherosclerosis, apoe, cholesterol	Cytotoxic T Lymphocyte-Associated Antigen-4 Protects Against Angiotensin II-Induced Kidney Injury in Mice.
Mendelian	33691480	20210311	3	apob, angptl3, cholesterol	ANGPTL3 Inhibition With Evinacumab Results in Faster Clearance of IDL and LDL apoB in Patients With Homozygous Familial Hypercholesterolemia.
Mendelian	33692130	20210311	3	ldlr, atherosclerosis, apoe	Prosaposin mediates inflammation in atherosclerosis.
Mendelian	33713689	20210313	3	apob, lipid, cholesterol	Retrospective comparison of results for simultaneous orders for LDL particle count, apolipoprotein B, and LDL-C.
Mendelian	33710847	20210312	3	hyperlipidemia, pcsk9, cardiovascular	Managed care pharmacist updates for proprotein convertase subtilisin/kexin type 9 (PCSK9) inhibitors.
Mendelian	33708476	20210312	3	cardiovascular, apoe, cholesterol	A longitudinal <sup>18</sup>F-fluorodeoxyglucose (<sup>18</sup>F-FDG) and <sup>18</sup>F-sodium fluoride (<sup>18</sup>F-NaF) positron emission tomography/computed tomography (PET/CT) study in apolipoprotein E (ApoE) knockout rats fed with a Western diet.
Mendelian	33711329	20210312	3	atherosclerosis, apoe, cardiovascular	Mitoferrin 2 deficiency prevents mitochondrial iron overload-induced endothelial injury and alleviates atherosclerosis.
Mendelian	32861706	20200831	3	cyp27a1, abca1, cholesterol	27-Hydroxycholesterol acts on myeloid immune cells to induce T cell dysfunction, promoting breast cancer progression.
Mendelian	32861845	20200831	3	stroke, apob, ldlr	Sex-differences in echocardiographic assessment of aortic valve in young adult LDLr<sup>-/-</sup>/ApoB<sup>100/100</sup>/IGF-II<sup>+/-</sup> mice.
Mendelian	32862331	20200831	3	apoe, lipid, cholesterol	Transcriptomic Heterogeneity of Alzheimer's Disease Associated with Lipid Genetic Risk.
Mendelian	33737240	20210319	3	hyperlipidemia, ldlr, pcsk9	New PCSK9 inhibitor miR-552-3p reduces LDL-C via enhancing LDLR in high fat diet-fed mice.
Mendelian	33737171	20210319	3	heart, apoe, diabetes	Peripheral inflammatory biomarkers predict the deposition and progression of amyloid-Œ≤ in cognitively unimpaired older adults.
Mendelian	33737171	20210319	3	heart, apoe, diabetes	Peripheral Inflammatory Biomarkers Predict the Deposition and Progression of Amyloid-Œ≤ in Cognitively Unimpaired Older Adults.
Mendelian	33731122	20210318	3	type 2 diabetes, apoe, cetp	MassARRAY multigene screening combined with LDL-C and sdLDL-C detection for more favorable outcomes in type 2 diabetes mellitus therapy.
Mendelian	10222237	19990501	3	apoe, lcat, cholesterol	Secretion of lecithin:cholesterol acyltransferase by brain neuroglial cell lines.
Mendelian	10224149	19990501	3	atherosclerosis, apoe, cholesterol	Elimination of macrophage-specific apolipoprotein E reduces diet-induced atherosclerosis in C57BL/6J male mice.
Mendelian	18509195	20080530	3	cardiovascular, cetp, cholesterol	Expression of CETP and of splice variants induces the same level of ER stress despite secretion efficiency differences.
Mendelian	18509206	20080530	3	apob, triglyceride, cardiovascular	Dose-dependent effect of rosuvastatin on VLDL-apolipoprotein C-III kinetics in the metabolic syndrome.
Mendelian	18509236	20080530	3	apoe, atherosclerosis, lipid	Emodin promotes atherosclerotic plaque stability in fat-fed apolipoprotein E-deficient mice.
Mendelian	19041765	20081202	3	ldlr, atherosclerosis, cholesterol	Macrophage EP4 deficiency increases apoptosis and suppresses early atherosclerosis.
Mendelian	19041881	20081202	3	abca1, lipid, cholesterol	Resistin increases lipid accumulation by affecting class A scavenger receptor, CD36 and ATP-binding cassette transporter-A1 in macrophages.
Mendelian	19056372	20081206	3	apob, triglyceride, cholesterol	Identification of patients with abetalipoproteinemia and homozygous familial hypobetalipoproteinemia in Tunisia.
Mendelian	19056704	20081206	3	apoe, apob, cholesterol	Effects of rosuvastatin on electronegative LDL as characterized by capillary isotachophoresis: the ROSARY Study.
Mendelian	19057464	20081206	3	apoa5, lipid, triglycerides	Pharmacogenetic association of the APOA1/C3/A4/A5 gene cluster and lipid responses to fenofibrate: the genetics of lipid-lowering drugs and diet network study.
Mendelian	19054180	20081205	3	stroke, apoe, diabetes	Albumin, apolipoprotein E-epsilon4 and cognitive decline in community-dwelling Chinese older adults.
Mendelian	19049873	20081204	3	ldlr, lipids, lipid	Delipidation of insect lipoprotein, lipophorin, affects its binding to the lipophorin receptor, LpR: implications for the role of LpR-mediated endocytosis.
Mendelian	19050312	20081204	3	apob, lipids, fatty acid	The ever-expanding role of degradation in the regulation of apolipoprotein B metabolism.
Mendelian	17914034	20071005	3	apoe, lipid, triglyceride	Defective lipid delivery modulates glucose tolerance and metabolic response to diet in apolipoprotein E-deficient mice.
Mendelian	17908159	20071003	3	apob, lipid, diabetes	Life style habits such as alcohol consumption and physical activity in relation to serum apoB / apoA-I ratio amongst 64-year-old women with varying degrees of glucose tolerance.
Mendelian	9864450	19981229	3	apoe, apob, triglyceride	Binding of apoB-containing lipoproteins from unfractionated human blood sera to immobilized LDL receptor.
Mendelian	9859920	19981222	3	atherosclerosis, apoe, cardiovascular	Animal models for Chlamydia pneumoniae infection.
Mendelian	9862181	19981223	3	lpl, triglyceride, fatty acid	Effect of the fat composition of a single meal on the composition and cytotoxic potencies of lipolytically-releasable free fatty acids in postprandial plasma.
Mendelian	19035165	20081128	3	hyperlipidemia, apob, cholesterol	[The relationship between hyperlipidemia and lower limb arterial disease in elderly diabetes patients].
Mendelian	29873112	20180607	3	type 2 diabetes, apoe, diabetes	Association of antidiabetic medication use, cognitive decline, and risk of cognitive impairment in older people with type 2 diabetes: Results from the population-based Mayo Clinic Study of Aging.
Mendelian	24629514	20140318	3	artery, stroke, lipc	Real-time monitoring of ischemic and contralateral brain pO2 during stroke by variable length multisite resonators.
Mendelian	24630173	20140318	3	atherosclerosis, apoe, cholesterol	Atherosclerosis affects calcium signalling in endothelial cells from apolipoprotein E knockout mice before plaque formation.
Mendelian	24630533	20140318	3	atherosclerosis, apoe, cardiovascular	Irradiation of existing atherosclerotic lesions increased inflammation by favoring pro-inflammatory macrophages.
Mendelian	24632287	20140318	3	ldlr, pcsk9, cholesterol	Elevated plasma PCSK9 level is equally detrimental for patients with nonfamilial hypercholesterolemia and heterozygous familial hypercholesterolemia, irrespective of low-density lipoprotein receptor defects.
Mendelian	24633884	20140318	3	apoe, lipid, cholesterol	ApoE mimetic ameliorates motor deficit and tissue damage in rat spinal cord injury.
Mendelian	24634330	20140318	3	lpl, angptl3, triglycerides	Response of angiopoietin-like proteins 3 and 4 to hemodialysis.
Mendelian	15980251	20050628	3	apob, triglyceride, cholesterol	Lipoprotein-like particles and cholesteryl esters in human Bruch's membrane: initial characterization.
Mendelian	19022447	20081122	3	artery, ldlr, atherosclerosis	Vaccination against TIE2 reduces atherosclerosis.
Mendelian	19022789	20081122	3	artery, apob, pad	Increased apoB/apoA-I ratio is predictive of peripheral arterial disease in initially healthy 58-year-old men during 8.9 years of follow-up.
Mendelian	19023195	20081122	3	apob, triglycerides, diabetes	Serum retinol-binding protein concentration and its association with components of the uremic metabolic syndrome in nondiabetic patients with chronic kidney disease stage 5.
Mendelian	19023427	20081122	3	atherosclerosis, apoe, cardiovascular	Disruption of Nrf2, a key inducer of antioxidant defenses, attenuates ApoE-mediated atherosclerosis in mice.
Mendelian	30887395	20190320	3	atherosclerosis, apoe, cardiovascular	CTRP3 Alleviates Ox-LDL-Induced Inflammatory Response and Endothelial Dysfunction in Mouse Aortic Endothelial Cells by Activating the PI3K/Akt/eNOS Pathway.
Mendelian	30887458	20190320	3	apoe, lipid, cholesterol	Native Mass Spectrometry, Ion Mobility, Electron-Capture Dissociation, and Modeling Provide Structural Information for Gas-Phase Apolipoprotein E Oligomers.
Mendelian	19017616	20081120	3	apoe, atherosclerosis, lipids	Gadolinium-containing phosphatidylserine liposomes for molecular imaging of atherosclerosis.
Mendelian	20188211	20100302	3	abca1, apoe, cholesterol	The role of ATP-binding cassette transporter A1 in Alzheimer's disease and neurodegeneration.
Mendelian	20189995	20100302	3	ldlr, atherosclerosis, cholesterol	Improved insulin sensitivity in high fat- and high cholesterol-fed Ldlr-/- mice with macrophage-specific transgenic expression of cholesteryl ester hydrolase: role of macrophage inflammation and infiltration into adipose tissue.
Mendelian	20195290	20100303	3	cetp, lipid, cholesterol	Single nucleotide polymorphisms in genes that are associated with a modified response to statin therapy: the Rotterdam Study.
Mendelian	20196782	20100304	3	lpl, fatty acid, cholesterol	Control of chondrocyte gene expression by actin dynamics: a novel role of cholesterol/Ror-alpha signalling in endochondral bone growth.
Mendelian	20197195	20100304	3	abcg5, triglyceride, cholesterol	Impact of dietary fat type within the context of altered cholesterol homeostasis on cholesterol and lipoprotein metabolism in the F1B hamster.
Mendelian	26897258	20160222	3	atherosclerosis, apoe, cholesterol	Dyslipidemia-associated alterations in B cell subpopulation frequency and phenotype during experimental atherosclerosis.
Mendelian	26897284	20160222	3	apoe, lipids, cholesterol	Probucol inhibits MMP-9 expression through regulating miR-497 in HUVECs and apoE knockout mice.
Mendelian	30010117	20180717	3	abca1, apoe, cholesterol	ABCA7 Downregulation Modifies Cellular Cholesterol Homeostasis and Decreases Amyloid-Œ≤ Peptide Efflux in an in vitro Model of the Blood-Brain Barrier.
Mendelian	15197138	20040616	3	ldlr, atherosclerosis, lipid	Macrophage migration inhibitory factor deficiency impairs atherosclerosis in low-density lipoprotein receptor-deficient mice.
Mendelian	15197231	20040616	3	abca1, atherosclerosis, cholesterol	Adenosine A2A receptor occupancy stimulates expression of proteins involved in reverse cholesterol transport and inhibits foam cell formation in macrophages.
Mendelian	24804806	20140509	3	apob, lipids, cholesterol	The association between Mediterranean Diet Score and glucokinase regulatory protein gene variation on the markers of cardiometabolic risk: an analysis in the European Prospective Investigation into Cancer (EPIC)-Norfolk study.
Mendelian	24807696	20140509	3	abca1, lipid, cholesterol	Novel mechanism of transcriptional repression of the human ATP binding cassette transporter A1 gene in hepatic cells by the winged helix/forkhead box transcription factor A2.
Mendelian	24784324	20140503	3	lpl, lipid, triglycerides	Uremic toxins and lipases in haemodialysis: a process of repeated metabolic starvation.
Mendelian	24792801	20140506	3	lpl, lipid, fatty acid	Effects of pasture versus confinement and marine oil supplementation on the expression of genes involved in lipid metabolism in mammary, liver, and adipose tissues of lactating dairy cows.
Mendelian	24792990	20140506	3	lipa, cardiovascular, cholesterol	Lysosomal acid lipase deficiency--an under-recognized cause of dyslipidaemia and liver dysfunction.
Mendelian	20953295	20101019	3	gpihbp1, lpl, triglyceride	GPIHBP1 and the processing of triglyceride-rich lipoproteins.
Mendelian	20953368	20101019	3	apoe, lipid, triglyceride	NKT cells in sepsis.
Mendelian	15872053	20050506	3	apoe, lipid, coronary	Attenuation of accumulation of neointimal lipid by pioglitazone in mice genetically deficient in insulin receptor substrate-2 and apolipoprotein E.
Mendelian	31353085	20190730	3	mttp, apob, triglyceride	Identification of antisense transcripts of the microsomal triglyceride transfer protein genes in humans and mice.
Mendelian	31353230	20190730	3	pcsk9, lipid, cholesterol	PCSK9 inhibition in patients with heart transplantation: A case series.
Mendelian	31356116	20190730	3	cetp, lipids, cholesterol	Potential Inhibitors of the Activity of the Cholesterol-Ester Transfer Protein.
Mendelian	20936497	20101012	3	ldlr, lipid, cholesterol	Interleukin-1Œ≤ enhances the intracellular accumulation of cholesterol by up-regulating the expression of low-density lipoprotein receptor and 3-hydroxy-3-methylglutaryl coenzyme A reductase in podocytes.
Mendelian	20943418	20101015	3	artery, atherosclerosis, apoe	Overexpression of scavenger receptor LOX-1 in endothelial cells promotes atherogenesis in the ApoE(-/-) mouse model.
Mendelian	20946880	20101016	3	stroke, apoe, cholesterol	Rosuvastatin reduces microglia in the brain of wild type and ApoE knockout mice on a high cholesterol diet; implications for prevention of stroke and AD.
Mendelian	20947625	20101016	3	apoe, atherosclerosis, lipid	Chronic uremia stimulates LDL carbamylation and atherosclerosis.
Mendelian	20947824	20101016	3	apoe, atherosclerosis, lipids	Sphingosine-1-phosphate receptor-2 function in myeloid cells regulates vascular inflammation and atherosclerosis.
Mendelian	32998342	20201001	3	pcsk9, triglycerides, cholesterol	PCSK9 Levels Are Raised in Chronic HCV Patients with Hepatocellular Carcinoma.
Mendelian	12615659	20030305	3	ldlr, atherosclerosis, cholesterol	Influence of interferon-gamma on the extent and phenotype of diet-induced atherosclerosis in the LDLR-deficient mouse.
Mendelian	12615679	20030305	3	atherosclerosis, lipid, abca1	ABCA1-deficient mice: insights into the role of monocyte lipid efflux in HDL formation and inflammation.
Mendelian	33024942	20201007	3	lpl, lipid, fatty acid	Effects of fatty acid profile of supplements on intake, performance, carcass traits, meat characteristics, and meat sensorial analysis of feedlot <i>Bos indicus</i> bulls offered a high-concentrate diet.
Mendelian	33020467	20201006	3	atherosclerosis, apoe, cardiovascular	miR-188-3p Inhibits Vascular Smooth Muscle Cell Proliferation and Migration by Targeting Fibroblast Growth Factor 1 (FGF1).
Mendelian	33020907	20201006	3	abca1, lcat, cholesterol	Apolipoprotein A-I in mouse cerebrospinal fluid derives from the liver and intestine via plasma high-density lipoproteins assembled by ABCA1 and LCAT.
Mendelian	33021969	20201006	3	ldlr, atherosclerosis, lipids	LncRNA VINAS regulates atherosclerosis by modulating NF-Œ∫B and MAPK signaling.
Mendelian	33022702	20201006	3	cardiovascular, apoe, diabetes	Impact of cardiovascular risk factors and genetics on 10-year absolute risk of dementia: risk charts for targeted prevention.
Mendelian	33032233	20201008	3	atherosclerosis, apoe, cholesterol	Maternal exposure to soy diet reduces atheroma in hyperlipidemic F1 offspring mice by promoting macrophage and T cell anti-inflammatory responses.
Mendelian	33028503	20201008	3	atherosclerosis, pcsk9, diabetes	Impact of bariatric surgery-induced weight loss on circulating PCSK9 levels in obese patients.
Mendelian	25908768	20150425	3	heart, atherosclerosis, apoe	Platelet CD40L Modulates Thrombus Growth Via Phosphatidylinositol 3-Kinase Œ≤, and Not Via CD40 and IŒ∫B Kinase Œ±.
Mendelian	25909077	20150425	3	apoa5, triglyceride, diabetes	Haplotype analysis of the Apolipoprotein A5 gene in Moroccan patients with the metabolic syndrome.
Mendelian	25631092	20150130	3	apoe, apob, lipid	Clathrin mediates infectious hepatitis C virus particle egress.
Mendelian	25899084	20150423	3	apoe, atherosclerosis, lipid	Inhibition of autophagy ameliorates atherogenic inflammation by augmenting apigenin-induced macrophage apoptosis.
Mendelian	25900265	20150423	3	apoa5, triglyceride, cholesterol	Differential Lipid Response to Statins Is Associated With Variants in the BUD13-APOA5 Gene Region.
Mendelian	17725831	20070830	3	lpl, lipid, fatty acid	Short-term oleoyl-estrone treatment affects capacity to manage lipids in rat adipose tissue.
Mendelian	22884148	20120814	3	stroke, scarb1, cholesterol	Alterations in gene expression and steroidogenesis in the testes of transient cerebral ischemia in male rats.
Mendelian	22883338	20120814	3	apoa5, lpl, triglyceride	[A preliminary report of apoA5 gene novel receptor-binding domain mutation in a patient with severe hypertriglyceridemia].
Mendelian	22889922	20120815	3	apoe, triglycerides, cholesterol	Physical activity and amyloid-Œ≤ plasma and brain levels: results from the Australian Imaging, Biomarkers and Lifestyle Study of Ageing.
Mendelian	22890407	20120815	3	apob, lipid, cholesterol	High-density lipoprotein impedes glycation of low-density lipoprotein.
Mendelian	25913481	20150428	3	apob, lipid, cardiovascular	Apolipoproteins A1, B, and other prognostic biochemical cardiovascular risk factors in patients with beta-thalassemia major.
Mendelian	25915599	20150428	3	cardiovascular, pcsk9, diabetes	Analysis of loss-of-function variants and 20 risk factor phenotypes in 8,554 individuals identifies loci influencing chronic disease.
Mendelian	22894489	20120817	3	artery, atherosclerosis, apoe	Polydimethylsiloxane embedded mouse aorta ex vivo perfusion model: proof-of-concept study focusing on atherosclerosis.
Mendelian	10718282	20000316	3	atherosclerosis, apob, lipid	Lipoprotein profiles at different stages of chronic renal insufficiency.
Mendelian	22305277	20120207	3	abca1, atherosclerosis, cholesterol	Ethanolic extracts of Brazilian red propolis increase ABCA1 expression and promote cholesterol efflux from THP-1 macrophages.
Mendelian	22308042	20120207	3	apoe, atherosclerosis, lipid	Intravascular optical coherence tomography detection of atherosclerosis and inflammation in murine aorta.
Mendelian	22308547	20120207	3	atherosclerosis, apoe, cholesterol	Reverse D4F, an apolipoprotein-AI mimetic peptide, inhibits atherosclerosis in ApoE-null mice.
Mendelian	3559750	19870201	3	lpl, triglycerides, fatty acid	Lipoprotein lipase activity in skeletal muscle and brown adipose tissue of pregnant and lactating rats.
Mendelian	3495531	19870201	3	lpl, lipid, fatty acid	Human recombinant TNF suppresses lipoprotein lipase activity and stimulates lipolysis in 3T3-L1 cells.
Mendelian	3812211	19870201	3	lpl, lipid, triglyceride	Mechanism of action of lipoprotein lipase and hepatic triglyceride lipase.
Mendelian	3572245	19870201	3	apoe, lipid, cholesterol	Hepatic metabolism and secretion of a cholesterol-enriched lipoprotein fraction.
Mendelian	16973170	20060916	3	atherosclerosis, apoe, cholesterol	Chronic hyperbaric oxygen treatment elicits an anti-oxidant response and attenuates atherosclerosis in apoE knockout mice.
Mendelian	22315319	20120209	3	abca1, diabetes, cholesterol	miR-33a modulates ABCA1 expression, cholesterol accumulation, and insulin secretion in pancreatic islets.
Mendelian	16971150	20060915	3	lpl, lipid, fatty acid	Effects of 3-thia fatty acids on expression of some lipid related genes in Atlantic salmon (Salmo salar L.).
Mendelian	16971496	20060915	3	abca1, lipid, cholesterol	Stable overexpression of human macrophage cholesteryl ester hydrolase results in enhanced free cholesterol efflux from human THP1 macrophages.
Mendelian	16962087	20060912	3	apoa5, lipids, lipid	Association of human serum apolipoprotein A5 with lipid profiles affected by gender.
Mendelian	16962684	20060912	3	atherosclerosis, apob, cholesterol	APP mRNA splicing is upregulated in the brain of biglycan transgenic mice.
Mendelian	16980816	20060919	3	abcg5, lipid, cholesterol	Cholesterol and saturated fat intake determine the effect of polymorphisms at ABCG5/ABCG8 genes on lipid levels in children.
Mendelian	9233688	19970712	3	cetp, lipid, triglyceride	Modification of the N-terminal cysteine of plasma cholesteryl ester transfer protein selectively inhibits triglyceride transfer activity.
Mendelian	27571356	20160830	3	artery, atherosclerosis, apoe	Inflammation and Vascular Effects after Repeated Intratracheal Instillations of Carbon Black and Lipopolysaccharide.
Mendelian	1719546	19911115	3	artery, lpl, cholesterol	Macrophages and smooth muscle cells express lipoprotein lipase in human and rabbit atherosclerotic lesions.
Mendelian	1748295	19911115	3	lpl, triglycerides, fatty acid	Cloning and characterization of the promoter of the murine lipoprotein lipase-encoding gene: structural and functional analysis.
Mendelian	1779703	19911115	3	lcat, lipid, cholesterol	Age related changes in the lipoprotein substrates for the esterification of plasma cholesterol in rats.
Mendelian	10030381	19990225	3	lpl, cetp, lipid	Cholesteryl ester transfer protein gene expression during differentiation of human preadipocytes to adipocytes in primary culture.
Mendelian	10030402	19990225	3	apoe, lipid, cholesterol	Genetic association of five apolipoprotein polymorphisms with serum lipoprotein-lipid levels in African blacks.
Mendelian	30007774	20180716	3	abcg5, lipid, cholesterol	First case of sitosterolemia caused by double heterozygous mutations in ABCG5 and ABCG8 genes.
Mendelian	12033532	20020530	3	cetp, lipid, cholesterol	Association of human cholesteryl ester transfer protein-TaqI polymorphisms with serum HDL cholesterol levels in a normolipemic Japanese rural population.
Mendelian	12033930	20020530	3	apob, lipid, triglyceride	The N-terminal 1000 residues of apolipoprotein B associate with microsomal triglyceride transfer protein to create a lipid transfer pocket required for lipoprotein assembly.
Mendelian	12036962	20020531	3	apoe, lipids, lipid	NMR structure and dynamics of a receptor-active apolipoprotein E peptide.
Mendelian	12036961	20020531	3	abca1, atherosclerosis, cholesterol	Elimination of cholesterol ester from macrophage foam cells by adenovirus-mediated gene transfer of hormone-sensitive lipase.
Mendelian	981802	19760227	3	lcat, lipids, cholesterol	Activity of lecithin: cholesterol acyltransferase in different parts of the circulatory system in man.
Mendelian	31766193	20191127	3	abca1, fatty acid, cholesterol	Gene Expression Profiles Induced by a Novel Selective Peroxisome Proliferator-Activated Receptor Œ± Modulator (SPPARMŒ±) Pemafibrate.
Mendelian	31766415	20191127	3	abca1, lipid, cholesterol	Anti-ApoA-1 IgGs in Familial Hypercholesterolemia Display Paradoxical Associations with Lipid Profile and Promote Foam Cell Formation.
Mendelian	31767163	20191127	3	ldlr, lipid, cholesterol	Impaired adult hippocampal neurogenesis in a mouse model of familial hypercholesterolemia: A role for the LDL receptor and cholesterol metabolism in adult neural precursor cells.
Mendelian	31767214	20191127	3	lipa, triglycerides, cardiovascular	Initial assessment and ongoing monitoring of lysosomal acid lipase deficiency in children and adults: Consensus recommendations from an international collaborative working group.
Mendelian	31770423	20191127	3	lipa, triglyceride, cholesterol	Effects of isotemporal substitution of sedentary behavior with light-intensity or moderate-to-vigorous physical activity on cardiometabolic markers in male adolescents.
Mendelian	31740790	20191120	3	lpl, lipids, lipid	Tumor suppressor ZHX2 inhibits NAFLD-HCC progression via blocking LPL-mediated lipid uptake.
Mendelian	31739638	20191120	3	cetp, lipid, cholesterol	Association of RS708272 (<i>CETP</i> Gene Variant) with Lipid Profile Parameters and the Risk of Myocardial Infarction in the White Population of Western Siberia.
Mendelian	31753468	20191123	3	atherosclerosis, apoe, cardiovascular	Effects of inhaled air pollution on markers of integrity, inflammation, and microbiota profiles of the intestines in Apolipoprotein E knockout mice.
Mendelian	31753787	20191123	3	atherosclerosis, apob, cardiovascular	Interrelationships among common predictors of cardiovascular diseases in patients of OSA: A large-scale observational study.
Mendelian	31755492	20191123	3	atherosclerosis, apoe, cardiovascular	Coenzyme Q10 attenuates platelet integrin Œ±IIbŒ≤3 signaling and platelet hyper-reactivity in ApoE-deficient mice.
