## SupplementaryTables for "Implicating genes, pleiotropy and sexual dimorphism at blood lipid loci through multi-ancestry meta-analysis" (part 6 of 19)

### Sheet: ST4 (continued)
Supplementary Table 4. Text mining results for the high confidence prioritized genes
Mendelian	31775890	20191129	3	cardiovascular, apoe, cholesterol	The intestinal microbiota regulates host cholesterol homeostasis.
Mendelian	23727614	20130604	3	apoe, lipid, cholesterol	Enhancement of FGF-1 release along with cytosolic proteins from rat astrocytes by hydrogen peroxide.
Mendelian	23729211	20130605	3	ldlr, atherosclerosis, cholesterol	Interleukin 27 inhibits atherosclerosis via immunoregulation of macrophages in mice.
Mendelian	23731386	20130605	3	lpl, lipid, diabetes	Hemin therapy suppresses inflammation and retroperitoneal adipocyte hypertrophy to improve glucose metabolism in obese rats co-morbid with insulin-resistant type-2 diabetes.
Mendelian	23731694	20130605	3	apoe, lipid, triglyceride	Nicotine enhances ethanol-induced fat accumulation and collagen deposition but not inflammation in mouse liver.
Mendelian	23733886	20130605	3	ldlr, lipid, cholesterol	The LXR-IDOL axis defines a clathrin-, caveolae-, and dynamin-independent endocytic route for LDLR internalization and lysosomal degradation.
Mendelian	8647871	19960524	3	apoe, cetp, lipid	Alternative splicing of the human cholesteryl ester transfer protein gene in transgenic mice. Exon exclusion modulates gene expression in response to dietary or developmental change.
Mendelian	10455419	19990824	3	atherosclerosis, apoe, cholesterol	A novel endothelial cell-based gene therapy platform for the in vivo delivery of apolipoprotein E.
Mendelian	23742867	20130608	3	heart, cetp, lipid	Identification and expression analysis on bactericidal permeability-increasing protein (BPI)/lipopolysaccharide-binding protein (LBP) of ark shell, Scapharca broughtonii.
Mendelian	23744407	20130608	3	lpl, fatty acid, diabetes	Decreased concentrations of the lipoprotein lipase inhibitor angiopoietin-like protein 4 and increased serum triacylglycerol are associated with increased neonatal fat mass in pregnant women with gestational diabetes mellitus.
Mendelian	7749840	19950301	3	apob, triglyceride, cholesterol	Lipid and lipoprotein factors associated with variation in Lp(a) density.
Mendelian	7749847	19950301	3	apob, lipid, fatty acid	Aminoguanidine has both pro-oxidant and antioxidant activity toward LDL.
Mendelian	7756456	19950301	3	lcat, fatty acid, cholesterol	Origin of estradiol fatty acid esters in human ovarian follicular fluid.
Mendelian	7719964	19950301	3	lpl, triglyceride, fatty acid	Dietary fat is shunted away from oxidation, toward storage in obese Zucker rats.
Mendelian	7771694	19950301	3	lcat, triglycerides, cholesterol	Development of methods for analyzing plasma lipoprotein concentrations and associated enzyme activities and their use to measure the effects of pregnancy and lactation in cats.
Mendelian	7648516	19950301	3	lpl, fatty acid, diabetes	Myocardial lipoprotein lipase activity: regulation by diabetes and fructose-induced hypertriglyceridemia.
Mendelian	7667825	19950301	3	apob, triglycerides, cholesterol	Factor VII coagulant activity in relation to serum lipoproteins and dietary fat in middle-aged men.
Mendelian	26922321	20160229	3	abca1, atherosclerosis, cholesterol	Macrophage-activating lipopeptide-2 downregulates the expression of ATP-binding cassette transporter A1 by activating the TLR2/NF-–∫B/ZNF202 pathway in THP-1 macrophages.
Mendelian	26921684	20160228	3	ldlr, atherosclerosis, cholesterol	Adipose tissue deficiency results in severe hyperlipidemia and atherosclerosis in the low-density lipoprotein receptor knockout mice.
Mendelian	26911455	20160226	3	apoe, atherosclerosis, lipid	Reduction of Intracellular Chloride Concentration Promotes Foam Cell Formation.
Mendelian	26911995	20160226	3	ldlr, atherosclerosis, coronary	Near Infrared Fluorescence (NIRF) Molecular Imaging of Oxidized LDL with an Autoantibody in Experimental Atherosclerosis.
Mendelian	26912649	20160226	3	cardiovascular, apoe, diabetes	White matter hyperintensities and imaging patterns of brain ageing in the general population.
Mendelian	26907682	20160225	3	apob, lipid, cholesterol	An Intrinsically Disordered Motif Mediates Diverse Actions of Monomeric C-reactive Protein.
Mendelian	26905215	20160225	3	lpl, lipid, fatty acid	Effects of steroid treatment on growth, nutrient partitioning, and expression of genes related to growth and nutrient metabolism in adult triploid rainbow trout (Oncorhynchus mykiss).
Mendelian	26891724	20160220	3	atherosclerosis, apoe, cholesterol	Atheroprotection through SYK inhibition fails in established disease when local macrophage proliferation dominates lesion progression.
Mendelian	26892138	20160220	3	abcg5, lipid, cholesterol	Two novel mutations in the ABCG5 gene, c.144 -1G&gt;A and c.1523 delC, in a Mexican family with sitosterolemia.
Mendelian	16495141	20060224	3	abca1, lipid, cholesterol	Apolipoprotein A-I lysine modification: effects on helical content, lipid binding and cholesterol acceptor activity.
Mendelian	20723257	20100821	3	apoe, lipid, cardiovascular	Cardiac and vascular changes in elderly atherosclerotic mice: the influence of gender.
Mendelian	20723945	20100821	3	apoe, lipids, lipid	The APOE -219G/T and +113G/C polymorphisms affect insulin resistance among Turks.
Mendelian	20724527	20100821	3	abca1, abcg5, cholesterol	Multiple mechanisms limit the accumulation of unesterified cholesterol in the small intestine of mice deficient in both ACAT2 and ABCA1.
Mendelian	20725527	20100821	3	cardiovascular, apoe, cholesterol	Low HDL Cholesterol is Associated with Lower Gray Matter Volume in Cognitively Healthy Adults.
Mendelian	20719578	20100820	3	heart, ldlr, cholesterol	Hypercholesterolemia magnitude increases sympathetic modulation and coagulation in LDLr knockout mice.
Mendelian	20739649	20100827	3	diabetes, apoe, cholesterol	Insulin resistance is associated with the pathology of Alzheimer disease: the Hisayama study.
Mendelian	20734437	20100825	3	heart, apoe, cholesterol	Worldwide allele frequencies of the human apolipoprotein E gene: climate, local adaptations, and evolutionary history.
Mendelian	20731376	20100825	3	abca1, cardiovascular, cholesterol	Mutation of the ATP cassette binding transporter A1 (ABCA1) C-terminus disrupts HIV-1 Nef binding but does not block the Nef enhancement of ABCA1 protein degradation.
Mendelian	16487435	20060221	3	apoe, lipids, cholesterol	Apolipoprotein E genotype is related to plasma levels of C-reactive protein and lipids and to longevity in nonagenarians.
Mendelian	10415729	19990723	3	artery, ldlr, atherosclerosis	Effect of matrix metalloproteinase inhibition on progression of atherosclerosis and aneurysm in LDL receptor-deficient mice overexpressing MMP-3, MMP-12, and MMP-13 and on restenosis in rats after balloon injury.
Mendelian	10416512	19990723	3	cardiovascular, apoe, cholesterol	Apolipoprotein E genotypes and cognitive functions in healthy elderly persons.
Mendelian	23737819	20130606	3	lpl, lipid, triglyceride	Beta-Glucan-Rich Extract from Pleurotus sajor-caju (Fr.) Singer Prevents Obesity and Oxidative Stress in C57BL/6J Mice Fed on a High-Fat Diet.
Mendelian	23738034	20130606	3	apoe, atherosclerosis, lipid	Effect of lutein and antioxidant supplementation on VEGF expression, MMP-2 activity, and ultrastructural alterations in apolipoprotein E-deficient mouse.
Mendelian	23738963	20130607	3	mttp, apob, triglyceride	MTTP polymorphisms and susceptibility to non-alcoholic fatty liver disease in a Han Chinese population.
Mendelian	23741427	20130607	3	apoe, atherosclerosis, lipid	IKKŒµ knockout prevents high fat diet induced arterial atherosclerosis and NF-Œ∫B signaling in mice.
Mendelian	23723060	20130601	3	apoe, lipid, cholesterol	Leptin promotes neointima formation and smooth muscle cell proliferation via NADPH oxidase activation and signalling in caveolin-rich microdomains.
Mendelian	23723368	20130601	3	apoe, atherosclerosis, lipids	Angiotensin-(1-7) dose-dependently inhibits atherosclerotic lesion formation and enhances plaque stability by targeting vascular cells.
Mendelian	8940040	19961129	3	apoe, lipids, cholesterol	Cyclic AMP induces apolipoprotein E binding activity and promotes cholesterol efflux from a macrophage cell line to apolipoprotein acceptors.
Mendelian	14970200	20040219	3	apob, triglyceride, fatty acid	Regulation of hepatic apolipoprotein B-lipoprotein assembly and secretion by the availability of fatty acids. I. Differential response to the delivery of fatty acids via albumin or remnant-like emulsion particles.
Mendelian	25744495	20150307	3	heart, apoe, cardiovascular	Dietary methionine restriction in mice elicits an adaptive cardiovascular response to hyperhomocysteinemia.
Mendelian	25740843	20150306	3	heart, atherosclerosis, apoe	Deficiency in lymphotoxin Œ≤ receptor protects from atherosclerosis in apoE-deficient mice.
Mendelian	25741792	20150306	3	apoe, lipid, cardiovascular	Epigenetic considerations of the APOE gene. [corrected].
Mendelian	25741862	20150306	3	ldlr, cardiovascular, cholesterol	The importance of an integrated analysis of clinical, molecular, and functional data for the genetic diagnosis of familial hypercholesterolemia.
Mendelian	25736283	20150305	3	cetp, triglycerides, cholesterol	A Multidose Study to Examine the Effect of Food on Evacetrapib Exposure at Steady State.
Mendelian	25734176	20150304	3	abca1, cardiovascular, cholesterol	High-density lipoprotein-mediated cholesterol efflux capacity is improved by treatment with antiretroviral therapy in acute human immunodeficiency virus infection.
Mendelian	10366775	19990615	3	heart, atherosclerosis, apob	Recombinant adenovirus vector mediated expression of lipoprotein (a) [Lp(a)] in rabbit plasma.
Mendelian	14967052	20040218	3	abca1, lipid, cholesterol	Cross-linking and lipid efflux properties of apoA-I mutants suggest direct association between apoA-I helices and ABCA1.
Mendelian	12611907	20030304	3	apob, lipid, dyslipidemias	Fenofibrate induces HDL-associated PAF-AH but attenuates enzyme activity associated with apoB-containing lipoproteins.
Mendelian	12611910	20030304	3	apoe, lipid, abca1	ZNF202 is inversely regulated with its target genes ABCA1 and apoE during macrophage differentiation and foam cell formation.
Mendelian	12612141	20030304	3	apob, pad, fatty acid	Feed restriction significantly alters lipogenic gene expression in broiler breeder chickens.
Mendelian	12612147	20030304	3	apoe, lipid, cholesterol	Supplementation of diets with the black rice pigment fraction attenuates atherosclerotic plaque formation in apolipoprotein e deficient mice.
Mendelian	33384285	20210101	3	atherosclerosis, apoe, cholesterol	Short-Term Acyl-CoA:Cholesterol Acyltransferase Inhibition, Combined with Apoprotein A1 Overexpression, Promotes Atherosclerosis Inflammation Resolution in Mice.
Mendelian	33384285	20210101	3	atherosclerosis, apoe, cholesterol	Short Term Acyl-CoA:Cholesterol Acyltransferase Inhibition, Combined with Apoprotein A1 Over-expression, Promotes Atherosclerosis Inflammation Resolution Mice.
Mendelian	33387610	20210102	3	atherosclerosis, apoe, cardiovascular	Maternal hypercholesterolemia exacerbates atherosclerosis lesions in female offspring through potentiating macrophage polarization toward an inflammatory M1 phenotype.
Mendelian	33387610	20210102	3	atherosclerosis, apoe, cardiovascular	Maternal Hypercholesterolemia Exacerbates Atherosclerosis Lesions in Female Offspring through Potentiating Macrophage Polarization toward an Inflammatory M1 Phenotype: Maternal Hypercholesterolemia Exacerbates Atherosclerosis.
Mendelian	33390931	20210104	3	abca1, apoe, cholesterol	Synergetic Effect of rHDL and LXR Agonist on Reduction of Atherosclerosis in Mice.
Mendelian	33393847	20210104	3	apob, lipids, cholesterol	<i>NMU</i> DNA methylation in blood is associated with metabolic and inflammatory indices: results from the Moli-sani study.
Mendelian	33398433	20210105	3	heart, scarb1, cardiovascular	High HDL-Cholesterol Paradox: SCARB1-LAG3-HDL Axis.
Mendelian	33399194	20210105	3	cardiovascular, pcsk9, cholesterol	Bempedoic acid: Review of a novel therapy in lipid management.
Mendelian	33404030	20210106	3	ldlr, lipids, fatty acid	Transporting mitochondrion-targeting photosensitizers into cancer cells by low-density lipoproteins for fluorescence-feedback photodynamic therapy.
Mendelian	33403644	20210106	3	apoe, lipid, cholesterol	Exercise as Potential Therapeutic Target to Modulate Alzheimer's Disease Pathology in APOE Œµ4 Carriers: A Systematic Review.
Mendelian	33411686	20210107	3	atherosclerosis, apoe, cardiovascular	PTPN2 negatively regulates macrophage inflammation in atherosclerosis.
Mendelian	33417618	20210108	3	apoe, fatty acid, cholesterol	Metabolic reprogramming of the myeloid lineage by Schistosoma mansoni infection persists independently of antigen exposure.
Mendelian	33416098	20210108	3	ldlr, pcsk9, cholesterol	Construction and application of a human scFv phage display library based on Cre‚ÄëLoxP recombination for anti‚ÄëPCSK9 antibody selection.
Mendelian	33413913	20210108	3	apob, lipid, cholesterol	Change in skeletal muscle mass is associated with lipid profiles in female rheumatoid arthritis patients -TOMORROW study.
Mendelian	33418777	20210109	3	apoe, atherosclerosis, lipid	Enhanced Antiatherosclerotic Efficacy of Statin-Loaded Reconstituted High-Density Lipoprotein via Ganglioside GM1 Modification.
Mendelian	18924534	20081018	3	apoe, triglyceride, cholesterol	Single nucleotide polymorphism and lifestyle-related diseases in the Asia-Pacific region: comparative study in Okinawa, Palau and Thailand.
Mendelian	18855268	20081016	3	apoe, apob, cardiovascular	The univariation and multiple linear regression analyses for seventeen SNPs in thirteen cardiovascular disease-predisposing genes and blood pressure in Chinese Han males.
Mendelian	18922527	20081017	3	abca1, lcat, cholesterol	Functional LCAT is not required for macrophage cholesterol efflux to human serum.
Mendelian	18848322	20081014	3	artery, apoe, cholesterol	Vascular remodeling in ApoE-deficient mice: diet dependent modulation after carotid ligation.
Mendelian	18848826	20081014	3	apob, lipids, cholesterol	Apolipoprotein B gene mutations and fatty liver in Japanese hypobetalipoproteinemia.
Mendelian	18849545	20081014	3	abca1, atherosclerosis, cholesterol	Ritonavir increases CD36, ABCA1 and CYP27 expression in THP-1 macrophages.
Mendelian	18850127	20081014	3	abcg5, lipid, cholesterol	Genetic variation in ABC G5/G8 and NPC1L1 impact cholesterol response to plant sterols in hypercholesterolemic men.
Mendelian	18852364	20081015	3	ldlr, abca1, cholesterol	Increased inflammatory gene expression in ABC transporter-deficient macrophages: free cholesterol accumulation, increased signaling via toll-like receptors, and neutrophil infiltration of atherosclerotic lesions.
Mendelian	18842266	20081010	3	ldlr, fatty acid, cholesterol	Reduction in dietary omega-6 polyunsaturated fatty acids: eicosapentaenoic acid plus docosahexaenoic acid ratio minimizes atherosclerotic lesion formation and inflammatory response in the LDL receptor null mouse.
Mendelian	18845400	20081011	3	atherosclerosis, apoe, cardiovascular	Sex hormones and cognitive decline in elderly men.
Mendelian	18845532	20081011	3	gpihbp1, lpl, triglycerides	Abnormal patterns of lipoprotein lipase release into the plasma in GPIHBP1-deficient mice.
Mendelian	18845788	20081011	3	ldlr, atherosclerosis, cholesterol	Rimonabant, a selective cannabinoid CB1 receptor antagonist, inhibits atherosclerosis in LDL receptor-deficient mice.
Mendelian	25332476	20141022	3	apoe, lipid, fatty acid	Apolipoprotein E genotype has a modest impact on the postprandial plasma response to meals of varying fat composition in healthy men in a randomized controlled trial.
Mendelian	25333946	20141022	3	atherosclerosis, lipids, abca1	Purple perilla extracts allay ER stress in lipid-laden macrophages.
Mendelian	25334019	20141022	3	abca1, atherosclerosis, cholesterol	Fibroblast growth factor 21 enhances cholesterol efflux in THP-1 macrophage-derived foam cells.
Mendelian	15277329	20040728	3	atherosclerosis, apoe, cholesterol	Inhibition of diet-induced atherosclerosis and endothelial dysfunction in apolipoprotein E/angiotensin II type 1A receptor double-knockout mice.
Mendelian	15270198	20040724	3	apoe, lipids, cholesterol	Cholesterol and Alzheimer's disease: clinical and experimental models suggest interactions of different genetic, dietary and environmental risk factors.
Mendelian	15269217	20040723	3	abca1, apoe, cholesterol	ABCA1 is required for normal central nervous system ApoE levels and for lipidation of astrocyte-secreted apoE.
Mendelian	25348165	20141029	3	heart, ldlr, atherosclerosis	Identification of a non-growth factor role for GM-CSF in advanced atherosclerosis: promotion of macrophage apoptosis and plaque necrosis through IL-23 signaling.
Mendelian	25349780	20141029	3	ldlr, pcsk9, cholesterol	Quercetin-3-glucoside increases low-density lipoprotein receptor (LDLR) expression, attenuates proprotein convertase subtilisin/kexin 9 (PCSK9) secretion, and stimulates LDL uptake by Huh7 human hepatocytes in culture.
Mendelian	15261890	20040721	3	ldlr, atherosclerosis, apoe	Cellular and molecular mechanisms of atherosclerosis with mouse models.
Mendelian	15262183	20040721	3	abca1, cardiovascular, cholesterol	Screening for functional sequence variations and mutations in ABCA1.
Mendelian	15257887	20040720	3	apob, triglyceride, cholesterol	[Comparison of serum biochemistry between specific pathogen-free and conventional aged Wistar rats].
Mendelian	15258202	20040720	3	apob, lipid, triglyceride	apoA-IV tagged with the ER retention signal KDEL perturbs the intracellular trafficking and secretion of apoB.
Mendelian	19843511	20091022	3	ldlr, atherosclerosis, cardiovascular	Beta2 integrins modulate the initiation and progression of atherosclerosis in low-density lipoprotein receptor knockout mice.
Mendelian	19847320	20091023	3	atherosclerosis, lcat, cholesterol	An apoA-I mimetic peptide facilitates off-loading cholesterol from HDL to liver cells through scavenger receptor BI.
Mendelian	19847674	20091023	3	apoa5, stroke, triglyceride	Functional variants of glucokinase regulatory protein and apolipoprotein A5 genes in ischemic stroke.
Mendelian	19836260	20091020	3	atherosclerosis, apoe, coronary	The Th17/Treg functional imbalance during atherogenesis in ApoE(-/-) mice.
Mendelian	19837871	20091020	3	lpl, triglyceride, fatty acid	Response to carbohydrate and fat refeeding in the expression of genes involved in nutrient partitioning and metabolism: striking effects on fibroblast growth factor-21 induction.
Mendelian	19837950	20091020	3	apoe, atherosclerosis, lipids	Direct evidence of a role for Nox2 in superoxide production, reduced nitric oxide bioavailability, and early atherosclerotic plaque formation in ApoE-/- mice.
Mendelian	19839639	20091021	3	abca1, lipid, cholesterol	Small discoidal pre-beta1 HDL particles are efficient acceptors of cell cholesterol via ABCA1 and ABCG1.
Mendelian	19852847	20091027	3	ldlr, atherosclerosis, cholesterol	Novel cerebrovascular pathology in mice fed a high cholesterol diet.
Mendelian	32447911	20200526	3	stroke, apoe, diabetes	[Risk factors and their interaction on cognitive impairment in the elderly in China: case-control study].
Mendelian	32443900	20200524	3	ldlr, apob, cholesterol	Higher Responsiveness to Rosuvastatin in Polygenic versus Monogenic Hypercholesterolaemia: A Propensity Score Analysis.
Mendelian	32443971	20200524	3	type 2 diabetes, apoe, diabetes	Relationship between circulating miR-132 and non-alcoholic fatty liver disease in a Chinese population.
Mendelian	32445748	20200524	3	hyperlipidemia, atherosclerosis, apoe	FGF21 mitigates atherosclerosis via inhibition of NLRP3 inflammasome-mediated vascular endothelial cells pyroptosis.
Mendelian	32440710	20200523	3	apoe, fatty acid, cholesterol	Studies of ApoD<sup>-/-</sup> and ApoD<sup>-/-</sup>ApoE<sup>-/-</sup> mice uncover the APOD significance for retinal metabolism, function, and status of chorioretinal blood vessels.
Mendelian	32436442	20200522	3	apob, lipids, cholesterol	Menopausal hyperinsulinism and hypertension - new approach.
Mendelian	32437440	20200522	3	ldlr, atherosclerosis, cholesterol	MicroRNA-148a regulates low-density lipoprotein metabolism by repressing the (pro)renin receptor.
Mendelian	32438039	20200522	3	ldlr, pcsk9, cholesterol	Pseurotin A as a novel suppressor of hormone dependent breast cancer progression and recurrence by inhibiting PCSK9 secretion and interaction with LDL receptor.
Mendelian	32429343	20200521	3	cardiovascular, pcsk9, cholesterol	Naturally Occurring PCSK9 Inhibitors.
Mendelian	32423823	20200520	3	ldlr, pcsk9, cholesterol	Loss of core fucosylation reduces low-density lipoprotein receptor expression in hepatocytes by inducing PCSK9 production.
Mendelian	8494879	19930518	3	apoe, lipid, triglyceride	Activation of human plasma lipid transfer protein by apolipoproteins.
Mendelian	12939225	20030827	3	atherosclerosis, apoe, cholesterol	Rosuvastatin reduces atherosclerosis development beyond and independent of its plasma cholesterol-lowering effect in APOE*3-Leiden transgenic mice: evidence for antiinflammatory effects of rosuvastatin.
Mendelian	12937162	20030826	3	ldlr, atherosclerosis, cholesterol	Induction of fatal inflammation in LDL receptor and ApoA-I double-knockout mice fed dietary fat and cholesterol.
Mendelian	12933665	20030823	3	apob, triglyceride, cholesterol	Sex difference in hepatic microsomal triglyceride transfer protein expression is determined by the growth hormone secretory pattern in the rat.
Mendelian	14769702	20040211	3	atherosclerosis, abcg5, cholesterol	Ezetimibe effectively reduces plasma plant sterols in patients with sitosterolemia.
Mendelian	12928428	20030821	3	abca1, lipid, cholesterol	Effects of apolipoprotein A-I on ATP-binding cassette transporter A1-mediated efflux of macrophage phospholipid and cholesterol: formation of nascent high density lipoprotein particles.
Mendelian	12927601	20030821	3	heart, apob, lipid	Validation of a novel ELISA for measurement of MDA-LDL in human plasma.
Mendelian	12928468	20030821	3	apob, triglycerides, cholesterol	Effect of a high-fat ketogenic diet on plasma levels of lipids, lipoproteins, and apolipoproteins in children.
Mendelian	12924243	20030820	3	apob, triglyceride, cholesterol	[The significance of the distribution of apolipoprotein C-III in serum lipoproteins].
Mendelian	12924621	20030820	3	apob, lipids, cholesterol	Elevation of serum C-reactive protein levels is associated with obesity in boys.
Mendelian	28408925	20170415	3	atherosclerosis, apoe, cholesterol	Combination Therapy with a Sodium-Glucose Cotransporter 2 Inhibitor and a Dipeptidyl Peptidase-4 Inhibitor Additively Suppresses Macrophage Foam Cell Formation and Atherosclerosis in Diabetic Mice.
Mendelian	28214534	20170220	3	cardiovascular, apoe, diabetes	Demographic, phenotypic, and genetic characteristics of centenarians in Okinawa and Honshu, Japan: Part 2 Honshu, Japan.
Mendelian	24909692	20140610	3	lmf1, atherosclerosis, lpl	Purification, cellular levels, and functional domains of lipase maturation factor 1.
Mendelian	24910016	20140610	3	stroke, apoe, cardiovascular	A study on the association between infectious burden and Alzheimer's disease.
Mendelian	28215212	20170221	3	atherosclerosis, apob, fatty acid	Dietary fat and physiological determinants of plasma chylomicron remnant homoeostasis in normolipidaemic subjects: insight into atherogenic risk.
Mendelian	28215713	20170221	3	lpl, lipids, fatty acid	TNF-Œ± decreases lipoprotein lipase activity in 3T3-L1 adipocytes by up-regulation of angiopoietin-like protein 4.
Mendelian	19638223	20090730	3	apoe, triglyceride, cholesterol	Protonated nanostructured aluminosilicate (NSAS) reduces plasma cholesterol concentrations and atherosclerotic lesions in Apolipoprotein E deficient mice fed a high cholesterol and high fat diet.
Mendelian	21129229	20101207	3	lpl, lipid, triglycerides	Lipoprotein lipase responds similarly to tinzaparin as to conventional heparin during hemodialysis.
Mendelian	21130458	20101207	3	artery, apoe, cholesterol	Atorvastatin inhibits plaque development and adventitial neovascularization in ApoE deficient mice independent of plasma cholesterol levels.
Mendelian	33337143	20201218	3	lpl, lipids, triglycerides	Human Milk sn-2 Palmitate Triglyceride Rich in Linoleic Acid Had Lower Digestibility but Higher Absorptivity Compared with the sn-2 Palmitate Triglyceride Rich in Oleic Acid in Vitro.
Mendelian	33326419	20201216	3	apoe, lipid, fatty acid	Protective activities of distinct omega-3 enriched oils are linked to their ability to upregulate specialized pro-resolving mediators.
Mendelian	33326437	20201216	3	cardiovascular, lpl, cholesterol	The direct correlation between oxidative stress and LDL-C levels in adults is maintained by the Friedewald and Martin equations, but the methylation levels in the MTHFR and ADRB3 genes differ.
Mendelian	33323396	20201216	3	atherosclerosis, apoe, diabetes	Specific NLRP3 Inhibition Protects Against Diabetes-Associated Atherosclerosis.
Mendelian	33330671	20201217	3	heart, ldlr, diabetes	Osteopontin and LDLR Are Upregulated in Hearts of Sudden Cardiac Death Victims With Heart Failure With Preserved Ejection Fraction and Diabetes Mellitus.
Mendelian	33327742	20201217	3	atherosclerosis, apoe, cholesterol	Aortic Gene Expression Profiles Show How ApoA-I Levels Modulate Inflammation, Lysosomal Activity, and Sphingolipid Metabolism in Murine Atherosclerosis.
Mendelian	33309975	20201214	3	apoe, lipid, fatty acid	Tissue-specific functional interaction between apolipoproteins A1 and E in cold-induced adipose organ mitochondrial energy metabolism.
Mendelian	33315477	20201214	3	ldlr, cardiovascular, cholesterol	Lifelong Reduction in LDL Cholesterol Due to a Gain-of-Function Mutation in <i>LDLR</i>.
Mendelian	33315477	20201214	3	ldlr, cardiovascular, cholesterol	Lifelong Reduction in LDL (Low-Density Lipoprotein) Cholesterol due to a Gain-of-Function Mutation in <i>LDLR</i>.
Mendelian	33309975	20201214	3	apoe, lipid, fatty acid	Tissue-specific Functional Interaction Between Apolipoproteins A1 and E in Cold-Induced Adipose Organ Mitochondrial Energy Metabolism.
Mendelian	21136146	20101208	3	heart, fatty acid, abca1	Elevated expression of liver X receptor alpha (LXRŒ±) in myocardium of streptozotocin-induced diabetic rats.
Mendelian	21138980	20101209	3	abca1, lipid, cholesterol	ATP binding cassette G1-dependent cholesterol efflux during inflammation.
Mendelian	33299076	20201210	3	artery, atherosclerosis, apoe	Deep learning reveals 3D atherosclerotic plaque distribution and composition.
Mendelian	33302032	20201210	3	apoe, atherosclerosis, lipid	M1 macrophages-derived extracellular vesicles elevate microRNA-185-3p to aggravate the development of atherosclerosis in ApoE<sup>-/-</sup> mice by inhibiting small mothers against decapentaplegic 7.
Mendelian	33299105	20201210	3	abca1, lipid, cholesterol	Renin-angiotensin system impairs macrophage lipid metabolism to promote age-related macular degeneration in mouse models.
Mendelian	33298707	20201210	3	cyp27a1, lipid, cholesterol	Unique Variant of Cerebrotendinous Xanthomatosis Presenting With Eyelid Involvement Due to Heterozygous CYP7A1 and SLC10A1 Gene Mutations.
Mendelian	33298738	20201210	3	pcsk9, lipid, cardiovascular	Lipoprotein(a) reduction with proprotein convertase subtilisin/kexin type 9 inhibitors: a systematic review and meta-analysis.
Mendelian	16314466	20051130	3	artery, atherosclerosis, apoe	Arterial macrophages and regenerating endothelial cells express P-selectin in atherosclerosis-prone apolipoprotein E-deficient mice.
Mendelian	22829869	20120726	3	atherosclerosis, apoe, cardiovascular	Selective endothelial overexpression of arginase II induces endothelial dysfunction and hypertension and enhances atherosclerosis in mice.
Mendelian	2534929	19890723	3	lcat, triglyceride, cholesterol	[Intracellular electrolytes and selected biochemical parameters in patients with borderline arterial hypertension and positive family history of hypertension].
Mendelian	24930505	20140617	3	heart, apoe, cholesterol	The current view on biological potency of cationically modified chitosan.
Mendelian	24930699	20140617	3	ldlr, lipids, cholesterol	Expression of genes associated with cholesterol and lipid metabolism identified as a novel pathway in the early pathogenesis of Mycobacterium avium subspecies paratuberculosis-infection in cattle.
Mendelian	24931346	20140617	3	abca1, atherosclerosis, cholesterol	MicroRNA-33b knock-in mice for an intron of sterol regulatory element-binding factor 1 (Srebf1) exhibit reduced HDL-C in vivo.
Mendelian	24932311	20140617	3	lpl, lipid, fatty acid	Increased phosphatidylethanolamine N-methyltransferase gene expression in non-small-cell lung cancer tissue predicts shorter patient survival.
Mendelian	24932810	20140617	3	lpl, lipid, triglyceride	Phloridzin improves lipoprotein lipase activity in stress-loaded mice via AMPK phosphorylation.
Mendelian	24933213	20140617	3	abcg5, fatty acid, cholesterol	Exercise training decreases gene expression of endo- and xeno-sensors in rat small intestine.
Mendelian	33568147	20210211	3	abcg5, lipid, abca1	Modulation of LXR signaling altered the dynamic activity of human colon adenocarcinoma cancer stem cells in vitro.
Mendelian	33568993	20210211	3	apoe, atherosclerosis, lipid	Ginsenoside Rg1-Notoginsenoside R1-Protocatechuic Aldehyde Reduces Atherosclerosis and Attenuates Low-Shear Stress-Induced Vascular Endothelial Cell Dysfunction.
Mendelian	33569299	20210211	3	ldlr, lipids, lipid	Cholesterol synthesis disruption combined with a molecule-targeted drug is a promising metabolic therapy for EGFR mutant non-small cell lung cancer.
Mendelian	20727187	20100824	3	artery, atherosclerosis, apoe	Atherosclerosis, inflammation and lipoprotein glomerulopathy in kidneys of apoE-/-/LDL-/- double knockout mice.
Mendelian	20728936	20100824	3	lpl, lipid, fatty acid	Maternal undernutrition alters fat cell size distribution, but not lipogenic gene expression, in the visceral fat of the late gestation guinea pig fetus.
Mendelian	20795405	20100828	3	apoe, triglycerides, triglyceride	[Apolipoprotein E and triglyceride levels in various hepatic functional states].
Mendelian	20797821	20100828	3	type 2 diabetes, apoe, diabetes	Butyrylcholinesterase in metabolic syndrome.
Mendelian	20797885	20100828	3	abca1, lipids, cholesterol	Increase in HDL-C concentration by a dietary portfolio with soy protein and soluble fiber is associated with the presence of the ABCA1R230C variant in hyperlipidemic Mexican subjects.
Mendelian	20798360	20100828	3	ldlr, atherosclerosis, cholesterol	Pioglitazone-induced reductions in atherosclerosis occur via smooth muscle cell-specific interaction with PPAR{gamma}.
Mendelian	22985273	20120919	3	ldlr, apob, cholesterol	Adeno-associated virus serotype 8 gene therapy leads to significant lowering of plasma cholesterol levels in humanized mouse models of homozygous and heterozygous familial hypercholesterolemia.
Mendelian	22985620	20120919	3	ldlr, apoe, cholesterol	Pharmacodynamic and pharmacokinetic analysis of apoE4 [L261A, W264A, F265A, L268A, V269A], a recombinant apolipoprotein E variant with improved biological properties.
Mendelian	22988513	20120919	3	mttp, lipid, fatty acid	Hepatic Metabolic, Inflammatory, and Stress-Related Gene Expression in Growing Mice Consuming a Low Dose of Trans-10, cis-12-Conjugated Linoleic Acid.
Mendelian	11520791	20010825	3	ldlr, atherosclerosis, cholesterol	Localized reduction of atherosclerosis in von Willebrand factor-deficient mice.
Mendelian	17309647	20070221	3	apob, lipid, cardiovascular	Associations between USF1 gene variants and cardiovascular risk factors in the Quebec Family Study.
Mendelian	17308333	20070220	3	cardiovascular, apoe, cholesterol	Apolipoprotein E*dipalmitoylphosphatidylcholine particles are ellipsoidal in solution.
Mendelian	17314277	20070223	3	apoe, apob, triglyceride	Rapid turnover of apolipoprotein C-III-containing triglyceride-rich lipoproteins contributing to the formation of LDL subfractions.
Mendelian	17311894	20070222	3	lpl, triglycerides, triglyceride	Sex differences in abdominal, gluteal, and thigh LPL activity.
Mendelian	17312007	20070222	3	apob, lipid, triglyceride	MTP regulated by an alternate promoter is essential for NKT cell development.
Mendelian	17317723	20070224	3	atherosclerosis, apoe, cardiovascular	Tobacco smoke cooperates with interleukin-1beta to alter beta-catenin trafficking in vascular endothelium resulting in increased permeability and induction of cyclooxygenase-2 expression in vitro and in vivo.
Mendelian	17322416	20070227	3	abca1, lipid, cholesterol	Anti-atherosclerotic effects of sirolimus on human vascular smooth muscle cells.
Mendelian	17322565	20070227	3	lpl, lipids, cholesterol	Glycosylation of endothelial lipase at asparagine-116 reduces activity and the hydrolysis of native lipoproteins in vitro and in vivo.
Mendelian	17323779	20070228	3	apob, triglyceride, cholesterol	[An adult case of probable Bassen-Kornzweig syndrome, presenting resting tremor].
Mendelian	17325388	20070228	3	apob, lipid, triglyceride	Reproducibility of stable isotope-labeled tracer measures of VLDL-triglyceride and VLDL-apolipoprotein B-100 kinetics.
Mendelian	7615497	19950721	3	apoe, apob, fatty acid	Inhibitory effect on the lipolysis-stimulated receptor of the 39-kDa receptor-associated protein.
Mendelian	832339	19770101	3	lcat, lipid, cholesterol	Amphipathic helixes and plasma lipoproteins: thermodynamic and geometric considerations.
Mendelian	190659	19770101	3	lcat, fatty acid, cholesterol	Lecithin--cholesterol--acyltransferase activity in the plasma of immature, oestrogenised and laying fowl (Gallus domesticus).
Mendelian	19941948	20091128	3	heart, atherosclerosis, apoe	Apolipoprotein E and its role in aging and survival.
Mendelian	20307321	20100324	3	atherosclerosis, apoe, cardiovascular	Ultrafine particles from diesel vehicle emissions at different driving cycles induce differential vascular pro-inflammatory responses: implication of chemical components and NF-kappaB signaling.
Mendelian	21763658	20110719	3	atherosclerosis, apoe, cholesterol	Humanin preserves endothelial function and prevents atherosclerotic plaque progression in hypercholesterolemic ApoE deficient mice.
Mendelian	21763723	20110719	3	abca1, lipid, cholesterol	Proteins involved in uptake, intracellular transport and basolateral secretion of fat-soluble vitamins and carotenoids by mammalian enterocytes.
Mendelian	21764057	20110719	3	apob, lipids, lipid	Oxidized low density lipoprotein induces cyclin A synthesis. Involvement of ERK, JNK and NFkappaB.
Mendelian	21764281	20110719	3	ldlr, lipid, cholesterol	Anti-atherogenic and anti-angiogenic activities of polyphenols from propolis.
Mendelian	21764664	20110719	3	atherosclerosis, apoe, coronary	Transcriptional fingerprint of human whole blood at the site of coronary occlusion in acute myocardial infarction.
Mendelian	21765216	20110719	3	ldlr, cardiovascular, cholesterol	The N342S MYLIP polymorphism is associated with high total cholesterol and increased LDL receptor degradation in humans.
Mendelian	19937854	20091126	3	lpl, triglyceride, fatty acid	PPARalpha L162V polymorphism alters the potential of n-3 fatty acids to increase lipoprotein lipase activity.
Mendelian	19930098	20091126	3	ldlr, pcsk9, cholesterol	The unique role of proprotein convertase subtilisin/kexin 9 in cholesterol homeostasis.
Mendelian	19931862	20091126	3	atherosclerosis, apoe, cardiovascular	Moderate kidney disease inhibits atherosclerosis regression.
Mendelian	19932084	20091126	3	apoa5, triglycerides, cholesterol	Association of APOA5 and APOC3 gene polymorphisms with plasma apolipoprotein A5 level in patients with metabolic syndrome.
Mendelian	19932479	20091126	3	apoe, pad, diabetes	Therapeutic angiogenesis in diabetic apolipoprotein E-deficient mice using bone marrow cells, functional hemangioblasts and metabolic intervention.
Mendelian	19932867	20091126	3	lpl, lipid, fatty acid	Green tea, black tea, and epigallocatechin modify body composition, improve glucose tolerance, and differentially alter metabolic gene expression in rats fed a high-fat diet.
Mendelian	19096709	20081220	3	hyperlipidemia, lpl, diabetes	Improved Insulin Resistance and Lipid Metabolism by Cinnamon Extract through Activation of Peroxisome Proliferator-Activated Receptors.
Mendelian	21757691	20110716	3	lipa, abca1, cholesterol	Lysosomal acid lipase deficiency impairs regulation of ABCA1 gene and formation of high density lipoproteins in cholesteryl ester storage disease.
Mendelian	21756896	20110716	3	lpl, triglyceride, cholesterol	Activation of lipoprotein lipase increases serum high density lipoprotein 2 cholesterol and enlarges high density lipoprotein 2 particles in rats.
Mendelian	21760899	20110716	3	atherosclerosis, apoe, cholesterol	Deletion of L-selectin increases atherosclerosis development in ApoE-/- mice.
Mendelian	21761324	20110716	3	atherosclerosis, apoe, cardiovascular	Laser-capture microdissection of hyperlipidemic/ApoE‚Åª/‚Åª mouse aorta atherosclerosis.
Mendelian	19102920	20081224	3	abca1, lipid, cholesterol	[Nuclear receptor Nur77 inhibits oxidized low density lipoprotein induced lipid loading in macrophages].
Mendelian	21740892	20110712	3	abca1, atherosclerosis, cholesterol	Possibility of increasing cholesterol efflux by adiponectin and its receptors through the ATP binding cassette transporter A1 in HEK293T cells.
Mendelian	21741028	20110712	3	ldlr, apoe, lipid	Heparin protects against septic mortality via apoE-antagonism.
Mendelian	19923063	20091120	3	abca1, atherosclerosis, cholesterol	[Effects of high-density lipoprotein on the cholesterol efflux from endothelial cells].
Mendelian	3096995	19861125	3	apob, lipids, cholesterol	Apolipoprotein B mediates the capacity of low density lipoprotein to suppress neutrophil stimulation by particulates.
Mendelian	9396715	19980207	3	apoe, lpl, cholesterol	Nascent very-low-density lipoprotein triacylglycerol hydrolysis by lipoprotein lipase is inhibited by apolipoprotein E in a dose-dependent manner.
Mendelian	7811711	19941208	3	heart, lpl, fatty acid	Effect of starvation on lipoprotein lipase activity in different tissues during gestation in the rat.
Mendelian	7895907	19941201	3	apob, lipids, cholesterol	Apolipoprotein (apo) B and apoII gene expression are both estrogen-responsive in chick embryo liver but only apoII is estrogen-responsive in kidney.
Mendelian	7897313	19941201	3	lpl, lipids, lipid	Metabolism of chylomicron phosphatidylinositol in the rat: fate in vivo and hydrolysis with lipoprotein lipase and hepatic lipase in vitro.
Mendelian	7718023	19941201	3	ldlr, atherosclerosis, coronary	Detection of a single base deletion in codon 424 of the low density lipoprotein receptor gene in a Danish family with familial hypercholesterolemia.
Mendelian	7853705	19941201	3	lcat, cetp, cholesterol	[Lecithin: cholesterol acyltransferase].
Mendelian	7853712	19941201	3	lcat, lipid, cholesterol	[Familial LCAT deficiency].
Mendelian	7853717	19941201	3	lpl, triglycerides, triglyceride	[Apolipoprotein C-II deficiency].
Mendelian	7889893	19941201	3	lpl, lipid, fatty acid	Postprandial lipoprotein lipase, insulin and gastric inhibitory polypeptide responses to test meals of different fatty acid composition: comparison of saturated, n-6 and n-3 polyunsaturated fatty acids.
Mendelian	15933247	20050604	3	apob, triglyceride, cholesterol	TRL, IDL, and LDL apolipoprotein B-100 and HDL apolipoprotein A-I kinetics as a function of age and menopausal status.
Mendelian	7014409	19810201	3	heart, lpl, triglyceride	Circadian rhythm and hormonal sensitivity of lipoprotein lipase activity in cold acclimated rats.
Mendelian	7240960	19810201	3	lpl, triglycerides, triglyceride	Metabolism of plasma triglycerides in hypothyroidism and hyperthyroidism in man.
Mendelian	19178837	20090131	3	apoe, atherosclerosis, lipid	[Anti-atherosclerotic effect of betaine in apolipoprotein E-deficient mice].
Mendelian	19179626	20090131	3	ldlr, pcsk9, cholesterol	Regulation of the proprotein convertase subtilisin/kexin type 9 in intestinal epithelial cells.
Mendelian	12226537	20020913	3	heart, apoe, cholesterol	The significance of environmental factors in the etiology of Alzheimer's disease.
Mendelian	18812494	20080925	3	apoe, lipid, cholesterol	Improvement of endothelial function of the corpus cavernosum in apolipoprotein E knockout mice treated with irbesartan.
Mendelian	18812596	20080925	3	lpl, lipid, triglyceride	Triglyceride-rich lipoprotein lipolysis releases neutral and oxidized FFAs that induce endothelial cell inflammation.
Mendelian	12231423	20020917	3	lpl, lipid, fatty acid	Identification of factors regulating lipoprotein lipase catalyzed hydrolysis in rats with the aid of monoacid-rich lipoprotein preparations(1).
Mendelian	12231569	20020917	3	atherosclerosis, apoe, cholesterol	Mast cell chymase degrades apoE and apoA-II in apoA-I-knockout mouse plasma and reduces its ability to promote cellular cholesterol efflux.
Mendelian	21977987	20111008	3	ldlr, apoe, cholesterol	Replication of LDL GWAs hits in PROSPER/PHASE as validation for future (pharmaco)genetic analyses.
Mendelian	21978733	20111008	3	gpihbp1, lpl, cardiovascular	The g.-469G&gt;A polymorphism in the GPIHBP1 gene promoter is associated with hypertriglyceridemia and has an additive effect on the risk conferred by LPL defective alleles.
Mendelian	21979434	20111008	3	apoe, atherosclerosis, lipid	Macrophage polarization by angiotensin II-type 1 receptor aggravates renal injury-acceleration of atherosclerosis.
Mendelian	21980456	20111008	3	atherosclerosis, apoe, cardiovascular	Activation of AMP-activated protein kinase is required for berberine-induced reduction of atherosclerosis in mice: the role of uncoupling protein 2.
Mendelian	22747346	20120704	3	atherosclerosis, apoe, cholesterol	Cholesterol accumulation inhibits ER to Golgi transport and protein secretion: studies of apolipoprotein E and VSVGt.
Mendelian	22751734	20120704	3	cetp, triglyceride, cholesterol	Grape skin and loquat leaf extracts and acai puree have potent anti-atherosclerotic and anti-diabetic activity in vitro and in vivo in hypercholesterolemic zebrafish.
Mendelian	22754187	20120704	3	ldlr, apob, lipid	Molecular characterization of Iranian patients with possible familial hypercholesterolemia.
Mendelian	22760979	20120705	3	atherosclerosis, apoe, cholesterol	Efficacy of bioactive compounds from extra virgin olive oil to modulate atherosclerosis development.
Mendelian	22760982	20120705	3	cardiovascular, apoe, cholesterol	Suboptimal dietary zinc intake promotes vascular inflammation and atherogenesis in a mouse model of atherosclerosis.
Mendelian	22761797	20120705	3	ldlr, abca1, cholesterol	The importance of LDL and cholesterol metabolism for prostate epithelial cell growth.
Mendelian	21960563	20111001	3	ldlr, atherosclerosis, apoe	MyD88 deficiency attenuates angiotensin II-induced abdominal aortic aneurysm formation independent of signaling through Toll-like receptors 2 and 4.
Mendelian	21960651	20111001	3	apob, lipids, cholesterol	Apolipoprotein B, oxidized low-density lipoprotein, and LDL particle size in predicting the incidence of metabolic syndrome: the Cardiovascular Risk in Young Finns study.
Mendelian	21975232	20111007	3	apob, lipid, cholesterol	[Oxidized LDL and anti-oxidized LDL antibodies according uric acid levels in overweight women].
Mendelian	21970837	20111006	3	ldlr, atherosclerosis, lipid	The inhibition of lipoprotein-associated phospholipase A2 exerts beneficial effects against atherosclerosis in LDLR-deficient mice.
Mendelian	21971522	20111006	3	type 2 diabetes, apob, diabetes	Translational control mechanisms in metabolic regulation: critical role of RNA binding proteins, microRNAs, and cytoplasmic RNA granules.
Mendelian	21967882	20111005	3	lpl, lipid, triglycerides	Regulation of lipoprotein lipase gene expression by insulin and troglitazone in rainbow trout (Oncorhynchus mykiss) adipocyte cells in culture.
Mendelian	4045320	19850801	3	apob, triglyceride, cholesterol	A single high-cholesterol, high-fat meal preferentially increases low molecular weight apolipoprotein B concentration in rat plasma.
Mendelian	3000395	19850801	3	lcat, triglycerides, cholesterol	Blood pressure- and lipid-lowering effect of mackerel and herring diet in patients with mild essential hypertension.
Mendelian	24865476	20140529	3	atherosclerosis, apoe, diabetes	Imatinib mesylate stimulates low-density lipoprotein receptor-related protein 1-mediated ERK phosphorylation in insulin-producing cells.
Mendelian	24866382	20140529	3	atherosclerosis, apob, apoe	Induction of T helper 2 responses against human apolipoprotein B100 does not affect atherosclerosis in ApoE-/- mice.
Mendelian	24866841	20140529	3	artery, ldlr, apoe	Short- and long-term treatment with folic acid suppresses thrombus formation in atherogenic mice in vivo.
Mendelian	24855646	20140524	3	pcsk9, lipid, cholesterol	The epigenetic drug 5-azacytidine interferes with cholesterol and lipid metabolism.
Mendelian	24855058	20140524	3	heart, stroke, apoe	Factor XII regulates the pathological process of thrombus formation on ruptured plaques.
Mendelian	33119602	20201029	3	stroke, pcsk9, cardiovascular	Clinical implications of the log linear association between LDL-C lowering and cardiovascular risk reduction: Greatest benefits when LDL-C &gt;100 mg/dl.
Mendelian	33114515	20201029	3	cardiovascular, lcat, cholesterol	Transfer and Enzyme-Mediated Metabolism of Oxidized Phosphatidylcholine and Lysophosphatidylcholine between Low- and High-Density Lipoproteins.
Mendelian	33117297	20201029	3	lpl, lipid, fatty acid	Metagenomic Insights Into the Effects of Rare-Earth Elements Supplementation on Rumen Digestibility and Meat Quality of Beef Cattle.
Mendelian	33120465	20201029	3	gpd1, triglyceride, fatty acid	[Transient infantile hypertriglyceridemia caused by GPD1 deficiency: report of two cases and literature review].
Mendelian	33076703	20201020	3	atherosclerosis, apoe, cardiovascular	Anti-inflammatory and atheroprotective properties of glucagon.
Mendelian	33076542	20201020	3	pcsk9, lipids, cardiovascular	Effect of Evolocumab on Lipoprotein(a) and PCSK9 in Healthy Individuals with Elevated Lipoprotein(a) Level.
Mendelian	33093846	20201023	3	ldlr, cardiovascular, cholesterol	Genetic and Clinical Characteristics of Patients With Homozygous and Compound Heterozygous Familial Hypercholesterolemia From Three Different Populations: Case Series.
Mendelian	33089390	20201022	3	cardiovascular, pcsk9, cholesterol	Low-density Lipoprotein-Cholesterol Lowering Strategies for Prevention of Atherosclerotic Cardiovascular Disease: Focus on siRNA Treatment Targeting PCSK9 (Inclisiran).
Mendelian	33086872	20201022	3	atherosclerosis, lcat, cholesterol	Novel LCAT (Lecithin:Cholesterol Acyltransferase) Activator DS-8190a Prevents the Progression of Plaque Accumulation in Atherosclerosis Models.
Mendelian	33086865	20201022	3	artery, apoe, lipid	<sup>18</sup>F-Fluorodeoxyglucose-Positron Emission Tomography Imaging Detects Response to Therapeutic Intervention and Plaque Vulnerability in a Murine Model of Advanced Atherosclerotic Disease-Brief Report.
Mendelian	33088894	20201022	3	apoe, lipid, fatty acid	Detection of presymptomatic Alzheimer's disease through breath biomarkers.
Mendelian	33089225	20201022	3	lpl, triglyceride, fatty acid	Dietary supplementation of L-tryptophan increases muscle development, adipose tissue catabolism and fatty acid transportation in the muscles of Hanwoo steers.
Mendelian	33107656	20201027	3	lcat, fatty acid, cholesterol	Physaria fendleri and Ricinus communis lecithin:cholesterol acyltransferase-like phospholipases selectively cleave hydroxy acyl chains from phosphatidylcholine.
Mendelian	25577503	20150112	3	apoe, lipid, cholesterol	Serum fibronectin 1 and ApoE levels increase with risk of lymphedema in Korean breast cancer survivors.
Mendelian	25572138	20150110	3	abca1, atherosclerosis, cholesterol	Haloperidol inhibits the development of atherosclerotic lesions in LDL receptor knockout mice.
Mendelian	25572773	20150110	3	apob, lipid, cardiovascular	Protein intake in infancy and carotid intima media thickness at 5 years--a secondary analysis from a randomized trial.
Mendelian	25573853	20150110	3	heart, apoe, cholesterol	Cholesterol loading reprograms the microRNA-143/145-myocardin axis to convert aortic smooth muscle cells to a dysfunctional macrophage-like phenotype.
Mendelian	25574218	20150110	3	apoe, lipid, cardiovascular	Rapid identification of apolipoprotein E genotypes by high-resolution melting analysis in Chinese Han and African Fang populations.
Mendelian	25589507	20150116	3	heart, lpl, lipids	The tissue distribution of lipoprotein lipase determines where chylomicrons bind.
Mendelian	25593129	20150117	3	heart, abca1, cholesterol	The nuclear receptor FXR uncouples the actions of miR-33 from SREBP-2.
Mendelian	17697528	20070819	3	abca1, diabetes, cholesterol	Study of ATP-binding cassette transporter A1 (ABCA1)-mediated cellular cholesterol efflux in diabetic golden hamsters.
Mendelian	17701023	20070819	3	apob, lipid, cholesterol	Role of AMP-activated protein kinase gamma 3 genetic variability in glucose and lipid metabolism in non-diabetic whites.
Mendelian	10769131	20000419	3	apoe, lipid, triglyceride	Endogenously expressed apolipoprotein E has different effects on cell lipid metabolism as compared to exogenous apolipoprotein E carried on triglyceride-rich particles.
Mendelian	10769147	20000419	3	apob, lipid, triglyceride	Decreased secretion of ApoB follows inhibition of ApoB-MTP binding by a novel antagonist.
Mendelian	17685481	20070810	3	ldlr, lipid, cholesterol	Selective expression of LDLR and VLDLR in myelinating oligodendrocytes.
Mendelian	17686833	20070810	3	apob, triglycerides, cholesterol	Effect of weight loss on LDL and HDL kinetics in the metabolic syndrome: associations with changes in plasma retinol-binding protein-4 and adiponectin levels.
Mendelian	17690102	20070811	3	apob, lipid, triglyceride	Microsomal triglyceride transfer protein activity is not required for the initiation of apolipoprotein B-containing lipoprotein assembly in McA-RH7777 cells.
Mendelian	17690481	20070811	3	abca1, abcg5, cholesterol	Cholesterol and plant sterol efflux from cultured intestinal epithelial cells is mediated by ATP-binding cassette transporters.
Mendelian	22826105	20120725	3	lpl, lipid, triglyceride	Ectopic overexpression of porcine DGAT1 increases intramuscular fat content in mouse skeletal muscle.
Mendelian	9662394	19980714	3	lpl, lipid, cardiovascular	DNA sequence diversity in a 9.7-kb region of the human lipoprotein lipase gene.
Mendelian	21812270	20110805	3	apoe, lipid, cholesterol	[Regulatory effect of lipo tiaozhi capsule on the expression of peroxisome proliferator-activated receptors mRNA in dyslipidemia rats and ApoE(-/-) mice].
Mendelian	21813245	20110805	3	stroke, apoe, diabetes	AMPK Œ≥2 subunit gene PRKAG2 polymorphism associated with cognitive impairment as well as diabetes in old age.
Mendelian	8954138	19961122	3	cetp, lipid, triglycerides	Inhibition of cholesteryl ester transfer protein by apolipoproteins, lipopolysaccharides, and cholesteryl sulfate.
Mendelian	23239112	20121215	3	ldlr, scarb1, cholesterol	Estrus synchronization and ovarian hyper-stimulation treatments have negligible effects on cumulus oocyte complex gene expression whereas induction of ovulation causes major expression changes.
Mendelian	23239412	20121215	3	lcat, lipids, cholesterol	Hypolipidaemic effects of methanol extract of Holoptelea integrifolia (Roxb.) Planchon bark in diet-induced obese rats.
Mendelian	30851738	20190311	3	cardiovascular, apoe, cholesterol	Apolipoprotein E gene polymorphism and renal function are associated with apolipoprotein E concentration in patients with chronic kidney disease.
Mendelian	30856465	20190312	3	atherosclerosis, apoe, cholesterol	Resveratrol improves endothelial dysfunction and attenuates atherogenesis in apolipoprotein E-deficient mice.
Mendelian	23233540	20121213	3	cetp, lipid, cholesterol	Lipoprotein remodeling generates lipid-poor apolipoprotein A-I particles in human interstitial fluid.
Mendelian	12009925	20020516	3	ldlr, lipid, cholesterol	Low-density lipoprotein reconstituted by pyropheophorbide cholesteryl oleate as target-specific photosensitizer.
Mendelian	12010990	20020516	3	abca1, lipid, cholesterol	Lipopolysaccharide down regulates both scavenger receptor B1 and ATP binding cassette transporter A1 in RAW cells.
Mendelian	12011985	20020516	3	atherosclerosis, apoe, diabetes	Activation of poly(ADP-ribose) polymerase contributes to the endothelial dysfunction associated with hypertension and aging.
Mendelian	30862716	20190314	3	lpl, lipid, fatty acid	Enhanced Fatty Acid Scavenging and Glycerophospholipid Metabolism Accompany Melanocyte Neoplasia Progression in Zebrafish.
Mendelian	23228038	20121212	3	cardiovascular, cetp, cholesterol	Clarifying off-target effects for torcetrapib using network pharmacology and reverse docking approach.
Mendelian	23228877	20121212	3	atherosclerosis, apoe, diabetes	A diseased bone marrow fuels atherosclerosis in diabetes.
Mendelian	23230082	20121212	3	abca1, lipid, cholesterol	New insights into the determination of HDL structure by apolipoproteins: Thematic review series: high density lipoprotein structure, function, and metabolism.
Mendelian	30868825	20190315	3	apoe, atherosclerosis, lipid	[Intervention effects and mechanism of Chinese herbal medicine of supplementing Qi and activating blood circulation on chronic intermittent hypoxia composite insulin resistance ApoE~(-/-) mice model].
Mendelian	30870679	20190315	3	atherosclerosis, apoe, cardiovascular	Tanshinone IIA harmonizes the crosstalk of autophagy and polarization in macrophages via miR-375/KLF4 pathway to attenuate atherosclerosis.
Mendelian	30872611	20190316	3	abca1, atherosclerosis, cholesterol	Changes in the asymmetric distribution of cholesterol in the plasma membrane influence streptolysin O pore formation.
Mendelian	30877235	20190317	3	ldlr, cardiovascular, cholesterol	Review of the scientific evolution of gene therapy for the treatment of homozygous familial hypercholesterolaemia: past, present and future perspectives.
Mendelian	30877491	20190317	3	cardiovascular, pcsk9, cholesterol	Recent Updates on the Use of PCSK9 Inhibitors in Patients with Atherosclerotic Cardiovascular Disease.
Mendelian	9665425	19980717	3	coronary, cetp, cholesterol	Human cholesteryl ester transfer protein measured by enzyme-linked immunosorbent assay with two monoclonal antibodies against rabbit cholesteryl ester transfer protein: plasma cholesteryl ester transfer protein and lipoproteins among Japanese hypercholesterolemic patients.
Mendelian	11173514	20010215	3	heart, apoe, apob	Detection of apolipoprotein A-I, B, and E immunoreactivity in the nuclei of various rat tissue cells.
Mendelian	11177179	20010215	3	heart, lpl, lipid	Low-protein diet prevents tissue lipoprotein lipase activity increase in growing rats.
Mendelian	31695016	20191108	3	abcg5, fatty acid, cholesterol	Dietary Fat Influences the Expression of Genes Related to Sterol Metabolism and the Composition of Cecal Microbiota and Its Metabolites in Rats.
Mendelian	31694752	20191108	3	apob, lipid, cardiovascular	Association of apolipoprotein B/apolipoprotein A1 ratio and cardiovascular events in rheumatoid arthritis: results of the CARMA study.
Mendelian	31700865	20191109	3	apoe, lipid, diabetes	The SGLT2 inhibitor dapagliflozin attenuates the activity of ROS-NLRP3 inflammasome axis in steatohepatitis with diabetes mellitus.
Mendelian	31701435	20191109	3	heart, apoe, lipid	Leading RNA Interference Therapeutics Part 1: Silencing Hereditary Transthyretin Amyloidosis, with a Focus on Patisiran.
Mendelian	31672573	20191102	3	atherosclerosis, apob, lipid	Low-density lipoprotein aggregation is inhibited by apolipoprotein J-derived mimetic peptide D-[113-122]apoJ.
Mendelian	31672574	20191102	3	abca1, fatty acid, cholesterol	Contrasting effects of membrane enrichment with polyunsaturated fatty acids on phospholipid composition and cholesterol efflux from cholesterol-loaded J774 mouse or primary human macrophages.
Mendelian	31676439	20191103	3	ldlr, scarb1, cholesterol	Interleukin 10 promotes macrophage uptake of HDL and LDL by stimulating fluid-phase endocytosis.
Mendelian	31677348	20191103	3	diabetes, apoe, cholesterol	APOE Œµ4 Carriers Have a Greater Propensity to Glycation and sRAGE Which Is Further Influenced by RAGE G82S Polymorphism.
Mendelian	31665930	20191101	3	abca1, lpl, cholesterol	Orlistat increases arsenite tolerance in THP-1 derived macrophages through the up-regulation of ABCA1.
Mendelian	31666457	20191101	3	abca1, atherosclerosis, cholesterol	Inhibition of Soluble Epoxide Hydrolase in Macrophages Ameliorates the Formation of Foam Cells„ÄÄ- Role of Heme Oxygenase-1.
Mendelian	31669931	20191101	3	gpihbp1, lpl, triglycerides	Genetic variants in the LPL and GPIHBP1 genes, in patients with severe hypertriglyceridaemia, detected with high resolution melting analysis.
Mendelian	31670185	20191101	3	apoa5, lipid, triglycerides	Polymorphisms in genes that affect the variation of lipid levels in a Brazilian pediatric population with sickle cell disease: rs662799 APOA5 and rs964184 ZPR1.
Mendelian	31683443	20191106	3	gpihbp1, lipid, triglyceride	Obesogen effect of bisphenol S alters mRNA expression and DNA methylation profiling in male mouse liver.
Mendelian	31683897	20191106	3	apob, lipids, lipid	Lipid Profile Characterization and Lipoprotein Comparison of Extracellular Vesicles from Human Plasma and Serum.
Mendelian	31686815	20191106	3	apob, lipid, cholesterol	Low density lipoprotein mimic nanoparticles composed of amphipathic hybrid peptides and lipids for tumor-targeted delivery of paclitaxel.
Mendelian	31686828	20191106	3	cardiovascular, pcsk9, cholesterol	Clinical Evaluation Of Evolocumab For The Treatment Of Homozygous Familial Hypercholesterolemia In Chinese Patients.
Mendelian	31686875	20191106	3	ldlr, cardiovascular, cholesterol	Therapeutic targets of hypercholesterolemia: HMGCR and LDLR.
Mendelian	31691188	20191107	3	apob, triglyceride, cholesterol	Methamphetamine-Induced Cognitive Deficits and Psychiatric Symptoms Are Associated with Serum Markers of Liver Damage.
Mendelian	31693113	20191107	3	artery, apoe, cardiovascular	Matrix Metalloproteinase-13 in Atherosclerotic Plaque Is Increased by Influenza A Virus Infection.
Mendelian	31680194	20191105	3	artery, stroke, apoe	Bexarotene Attenuates Focal Cerebral Ischemia-Reperfusion Injury via the Suppression of JNK/Caspase-3 Signaling Pathway.
Mendelian	31681509	20191105	3	lpl, lipids, lipid	The inclusion of de-oiled wet distillers grains in feedlot diets reduces the expression of lipogenic genes and fat content in Longissimus muscle from F1 Angus-Nellore cattle.
Mendelian	31682678	20191105	3	heart, apoe, cardiovascular	Associations Between Vascular Risk Across Adulthood and Brain Pathology in Late Life: Evidence From a British Birth Cohort.
Mendelian	31683256	20191105	3	lpl, lipid, fatty acid	Performance, beef quality and expression of lipogenic genes in young bulls fed low-fat dried distillers grains.
Mendelian	11143760	20010106	3	lpl, triglycerides, triglyceride	Variation of candidate genes in triglyceride metabolism.
Mendelian	11137082	20010104	3	apoe, apob, triglyceride	The LDL receptor is the major pathway for beta-VLDL uptake by mouse peritoneal macrophages.
Mendelian	11137088	20010104	3	atherosclerosis, apoe, cholesterol	Essential role for the (hepatic) LDL receptor in macrophage apolipoprotein E-induced reduction in serum cholesterol levels and atherosclerosis.
Mendelian	11140310	20010105	3	atherosclerosis, apob, cardiovascular	[Lipoprotein (a) in Alzheimer's atherosclerosis].
Mendelian	11132601	20010102	3	lpl, lipid, triglyceride	Lipoprotein lipase (C/G)447 polymorphism and blood pressure in the Stanislas Cohort.
Mendelian	11135616	20010103	3	abca1, lipid, cholesterol	PPAR-alpha and PPAR-gamma activators induce cholesterol removal from human macrophage foam cells through stimulation of the ABCA1 pathway.
Mendelian	21816162	20110806	3	diabetes, cetp, cholesterol	Human cholesteryl ester transfer protein enhances insulin-mediated glucose uptake in adipocytes.
Mendelian	21817095	20110806	3	abca1, atherosclerosis, cholesterol	Proteasomal inhibition promotes ATP-binding cassette transporter A1 (ABCA1) and ABCG1 expression and cholesterol efflux from macrophages in vitro and in vivo.
Mendelian	10707570	20000309	3	lpl, triglyceride, cholesterol	[Dyslipidemia in insulin resistance and its improvement by troglitazone].
Mendelian	20875380	20100930	3	lcat, triglyceride, cholesterol	Ezetimibe decreases serum amyloid A levels in HDL3 in hemodialysis patients.
Mendelian	20877628	20100930	3	artery, atherosclerosis, apoe	NO-donating aspirin and aspirin partially inhibit age-related atherosclerosis but not radiation-induced atherosclerosis in ApoE null mice.
Mendelian	8549691	19951001	3	lcat, lipids, cholesterol	The human lacrimal gland synthesizes apolipoprotein D mRNA in addition to tear prealbumin mRNA, both species encoding members of the lipocalin superfamily.
Mendelian	8576637	19951001	3	lpl, lipid, cholesterol	Interaction of the lipoprotein lipase asparagine 291--&gt;serine mutation with body mass index determines elevated plasma triacylglycerol concentrations: a study in hyperlipidemic subjects, myocardial infarction survivors, and healthy adults.
Mendelian	8576650	19951001	3	apob, lipids, triglyceride	A sensitive method to analyze in vitro secretion of lipoproteins: distribution of apolipoproteins is modulated by oleic acid in HepG2 cells.
Mendelian	7583552	19951001	3	lcat, lipid, cholesterol	Generation of pre-beta 1-HDL and conversion into alpha-HDL. Evidence for disturbed HDL conversion in Tangier disease.
Mendelian	7585301	19951001	3	apoe, lipid, cholesterol	Apolipoprotein E polymorphism and dietary plasma cholesterol response.
Mendelian	23791978	20130625	3	ldlr, atherosclerosis, lipid	Rosiglitazone-loaded nanospheres for modulating macrophage-specific inflammation in obesity.
Mendelian	23794138	20130625	3	atherosclerosis, fatty acid, lpl	Hydrolysis products generated by lipoprotein lipase and endothelial lipase differentially impact THP-1 macrophage cell signalling pathways.
Mendelian	8621801	19960501	3	lpl, lipid, diabetes	Quantitative trait locus mapping of human blood pressure to a genetic region at or near the lipoprotein lipase gene locus on chromosome 8p22.
Mendelian	8654925	19960501	3	lpl, fatty acid, cholesterol	ADD1/SREBP1 promotes adipocyte differentiation and gene expression linked to fatty acid metabolism.
Mendelian	8967477	19960501	3	lpl, lipid, fatty acid	Physiological concentrations of insulin and T3 stimulate 3T3-L1 adipocyte acyl-CoA synthetase gene transcription.
Mendelian	15374172	19960501	3	cardiovascular, apoe, cholesterol	Apolipoprotein E epsilon4 allele, skin vessel reactivity and vascular risk factors in Alzheimer's disease.
Mendelian	8725162	19960501	3	apob, lipids, triglyceride	Effect of experimental nephrosis on hepatic lipoprotein secretion and urinary lipoprotein excretion in rats expressing the human apolipoprotein A-I gene.
Mendelian	8725167	19960501	3	cetp, lipids, cholesterol	Human liposarcoma cell line, SW872, secretes cholesteryl ester transfer protein in response to cholesterol.
Mendelian	26842530	20160205	3	heart, apoe, fatty acid	Prevention of age-induced N(Œµ)-(carboxymethyl)lysine accumulation in the microvasculature.
Mendelian	26844573	20160205	3	lpl, lipid, fatty acid	Review of the Third Domain Receptor Binding Fragment of Alphafetoprotein (AFP): Plausible Binding of AFP to Lysophospholipid Receptor Targets.
Mendelian	26848137	20160206	3	apob, triglycerides, cardiovascular	Reduction in lipoprotein-associated apoC-III levels following volanesorsen therapy: phase 2 randomized trial results.
Mendelian	26848161	20160206	3	heart, ldlr, atherosclerosis	Macrophage IKKŒ± Deficiency Suppresses Akt Phosphorylation, Reduces Cell Survival, and Decreases Early Atherosclerosis.
Mendelian	26832342	20160203	3	apoe, atherosclerosis, lipid	Alleviation of high-fat diet-induced atherosclerosis and glucose intolerance by a novel GLP-1 fusion protein in ApoE(-/-) mice.
Mendelian	26828321	20160202	3	abca1, triglyceride, cholesterol	Apolipoprotein A-I Mimetic Peptide D-4F Reduces Cardiac Hypertrophy and Improves Apolipoprotein A-I-Mediated Reverse Cholesterol Transport From Cardiac Tissue in LDL Receptor-null Mice Fed a Western Diet.
Mendelian	26828750	20160202	3	ldlr, atherosclerosis, lipid	Myeloid interferon-Œ≥ receptor deficiency does not affect atherosclerosis in LDLR(-/-) mice.
Mendelian	26829743	20160202	3	cetp, lipid, cholesterol	[Association of CETP gene I405V/D442G polymorphisms with cerebral hemorrhage and serum lipid profile in ethnic Han population from Changsha].
Mendelian	26853187	20160209	3	atherosclerosis, apoe, cardiovascular	A novel photoacoustic nanoprobe of ICG@PEG-Ag2S for atherosclerosis targeting and imaging in vivo.
Mendelian	26853749	20160209	3	lpl, triglycerides, fatty acid	FGF21 Lowers Plasma Triglycerides by Accelerating Lipoprotein Catabolism in White and Brown Adipose Tissues.
Mendelian	20687780	20100807	3	apoe, lipid, cardiovascular	Prevalence of angiotensin-converting enzyme, methylenetetrahydrofolate reductase, Factor V Leiden, prothrombin and apolipoprotein E gene polymorphisms in Morocco.
Mendelian	20684826	20100806	3	atherosclerosis, apoe, cholesterol	Chronic infusion of salusin-alpha and -beta exerts opposite effects on atherosclerotic lesion development in apolipoprotein E-deficient mice.
Mendelian	20686867	20100806	3	ldlr, fatty acid, cholesterol	Enhanced aortic macrophage lipid accumulation and inflammatory response in LDL receptor null mice fed an atherogenic diet.
Mendelian	20686979	20100806	3	heart, stroke, apoe	APOE epsilon4 allele carriers: Biological, psychological, and social variables associated with cognitive impairment.
Mendelian	11282910	20010403	3	atherosclerosis, apoe, cholesterol	Acyl-CoA:cholesterol acyltransferase inhibitor avasimibe reduces atherosclerosis in addition to its cholesterol-lowering effect in ApoE*3-Leiden mice.
Mendelian	8910497	19961108	3	apoe, lipid, cholesterol	Apolipoprotein E produced by human monocyte-derived macrophages mediates cholesterol efflux that occurs in the absence of added cholesterol acceptors.
Mendelian	3475216	19870817	3	lcat, lipid, cholesterol	Influence of prostaglandins on the lipid transfer between human high density and low density lipoproteins.
Mendelian	8978483	19961101	3	ldlr, fatty acid, cholesterol	Dietary linoleic acid increases and palmitic acid decreases hepatic LDL receptor protein and mRNA abundance in young pigs.
Mendelian	8940294	19961101	3	apoe, lipid, cholesterol	Human apolipoprotein E: the Alzheimer's disease connection.
Mendelian	9028580	19961101	3	lpl, triglyceride, diabetes	Susceptibility of spontaneously hypertensive rats to the diabetogenic effects of streptozotocin.
Mendelian	8906082	19961101	3	apoe, triglyceride, cholesterol	Frequency of phenotype-genotype discrepancies at the apolipoprotein E locus in a large population study.
Mendelian	8882873	19961101	3	apoe, triglycerides, cholesterol	The apolipoprotein E polymorphism in Greenland Inuit in its global perspective.
Mendelian	28034277	20161231	3	ldlr, atherosclerosis, apoe	The Two Faces of Interleukin-17A in Atherosclerosis.
Mendelian	28034800	20161231	3	abca1, lipid, cholesterol	Effects of tetramethylpyrazine from Chinese black vinegar on antioxidant and hypolipidemia activities in HepG2 cells.
Mendelian	28038380	20161231	3	atherosclerosis, apoe, cardiovascular	The P2Y<sub>2</sub> nucleotide receptor is an inhibitor of vascular calcification.
Mendelian	19159618	20090123	3	apoe, lipids, lipid	Preferential binding of apolipoprotein E derived peptides with oxidized phospholipid.
Mendelian	16172771	20050921	3	atherosclerosis, cetp, cholesterol	Patients with low levels of high-density lipoprotein cholesterol: to treat or not to treat?
Mendelian	10514484	19991009	3	apoe, lipid, cholesterol	Unique lipoproteins secreted by primary astrocytes from wild type, apoE (-/-), and human apoE transgenic mice.
Mendelian	10515359	19991009	3	lpl, pad, lipid	Lipoprotein hydrolysis and fat accumulation in chicken adipose tissues are reduced by chronic administration of lipoprotein lipase monoclonal antibodies.
Mendelian	10511293	19991008	3	ldlr, atherosclerosis, cholesterol	Leukocyte adhesion molecules in atherogenesis.
Mendelian	10511297	19991008	3	lcat, apob, cholesterol	Advances in understanding of the role of lecithin cholesterol acyltransferase (LCAT) in cholesterol transport.
Mendelian	10508207	19991003	3	apoe, lipid, triglyceride	Apolipoprotein C-III displacement of apolipoprotein E from VLDL: effect of particle size.
Mendelian	1932128	19911016	3	apoe, lipid, cholesterol	HDL3-retroendocytosis in cultured small intestinal crypt cells: a novel mechanism of cholesterol efflux.
Mendelian	25801675	20150325	3	stroke, atherosclerosis, apoe	MicroRNA-26a prevents endothelial cell apoptosis by directly targeting TRPC6 in the setting of atherosclerosis.
Mendelian	25803052	20150325	3	heart, apoe, diabetes	Association between tooth loss and cognitive function among 3063 Chinese older adults: a community-based study.
Mendelian	25797218	20150324	3	ldlr, lipid, cholesterol	Hypercholesterolemia and neurodegeneration. Comparison of hippocampal phenotypes in LDLr knockout and APPswe/PS1dE9 mice.
Mendelian	25797463	20150324	3	apoe, atherosclerosis, lipids	Fibrillin-1 impairment enhances blood-brain barrier permeability and xanthoma formation in brains of apolipoprotein E-deficient mice.
Mendelian	25799023	20150324	3	heart, atherosclerosis, apoe	Amelioration of Atherosclerosis by the New Medicinal Mushroom Grifola gargal Singer.
Mendelian	25799286	20150324	3	apoe, atherosclerosis, lipid	Isorhamnetin attenuates atherosclerosis by inhibiting macrophage apoptosis via PI3K/AKT activation and HO-1 induction.
Mendelian	25808972	20150327	3	atherosclerosis, apoe, diabetes	PKC-Œ≤ activation inhibits IL-18-binding protein causing endothelial dysfunction and diabetic atherosclerosis.
Mendelian	25809021	20150327	3	hyperlipidemia, apob, cholesterol	Rosuvastatin Enhances the Catabolism of LDL apoB-100 in Subjects with Combined Hyperlipidemia in a Dose Dependent Manner.
Mendelian	25809647	20150327	3	lpl, lipid, triglyceride	Impact of LPL gene rs283 polymorphism on exercise-induced changes in metabolism of obese adolescents and the regulatory mechanisms behind it.
Mendelian	25791168	20150321	3	ldlr, pcsk9, cholesterol	RNA therapeutics inactivate PCSK9 by inducing a unique intracellular retention form.
Mendelian	25792447	20150321	3	heart, atherosclerosis, apoe	Reduced Atherosclerosis in apoE-inhibitory FcŒ≥RIIb-Deficient Mice Is Associated With Increased Anti-Inflammatory Responses by T Cells and Macrophages.
Mendelian	25792818	20150321	3	type 2 diabetes, apoe, diabetes	Link between type 2 diabetes and Alzheimer's disease: from epidemiology to mechanism and treatment.
Mendelian	25793007	20150321	3	apob, fatty acid, cholesterol	The APOB insertion/deletion polymorphism (rs17240441) influences postprandial lipaemia in healthy adults.
Mendelian	25793529	20150321	3	apoe, atherosclerosis, lipid	RNA interference of myocyte enhancer factor 2A accelerates atherosclerosis in apolipoprotein E-deficient mice.
Mendelian	25786699	20150320	3	cardiovascular, pcsk9, cholesterol	[Inhibition of the protein PCSK9 is a promising target in the prevention of cardiovascular disease].
Mendelian	25813451	20150328	3	lpl, lipid, fatty acid	Propyl gallate inhibits adipogenesis by stimulating extracellular signal-related kinases in human adipose tissue-derived mesenchymal stem cells.
Mendelian	25815343	20150328	3	ldlr, lipid, cholesterol	Cholesterol-induced hepatic inflammation does not underlie the predisposition to insulin resistance in dyslipidemic female LDL receptor knockout mice.
Mendelian	25816050	20150328	3	apob, triglycerides, cholesterol	Association of Plasma Ceramides and Sphingomyelin With VLDL apoB-100 Fractional Catabolic Rate Before and After Rosuvastatin Treatment.
Mendelian	1569386	19920301	3	apoe, apob, triglyceride	Properties of an apolipoprotein E-enriched fraction of triglyceride-rich lipoproteins isolated from human blood plasma with a monoclonal antibody to apolipoprotein B-100.
Mendelian	20079752	20100119	3	apoe, lipids, lipid	Brain lipid metabolism, apolipoprotein E and the pathophysiology of Alzheimer's disease.
Mendelian	20080547	20100119	3	ldlr, cardiovascular, cholesterol	Model of human low-density lipoprotein and bound receptor based on cryoEM.
Mendelian	20080985	20100119	3	lpl, lipid, fatty acid	Adipogenesis is differentially impaired by thyroid hormone receptor mutant isoforms.
Mendelian	20082258	20100119	3	cardiovascular, cetp, cholesterol	[HDL and CETP in atherogenesis].
Mendelian	23988502	20130831	3	heart, lpl, lipid	Molecular cloning and expression pattern of 11 genes involved in lipid metabolism in yellow catfish Pelteobagrus fulvidraco.
Mendelian	23988655	20130831	3	lcat, lipids, lipid	Loss of Œ≤-carotene 15,15'-oxygenase in developing mouse tissues alters esterification of retinol, cholesterol and diacylglycerols.
Mendelian	23990205	20130831	3	hyperlipidemia, atherosclerosis, abca1	Gene expression analyses of mouse aortic endothelium in response to atherogenic stimuli.
Mendelian	23990206	20130831	3	ldlr, atherosclerosis, lipids	T-cell immunoglobulin and mucin domain 3 acts as a negative regulator of atherosclerosis.
Mendelian	23984834	20130830	3	lcat, lipid, cholesterol	Conservation of apolipoprotein A-I's central domain structural elements upon lipid association on different high-density lipoprotein subclasses.
Mendelian	23985377	20130830	3	atherosclerosis, apoe, cardiovascular	Thymic stromal lymphopoietin attenuates the development of atherosclerosis in ApoE-/- mice.
Mendelian	2493483	19890301	3	apoe, lipid, cholesterol	A role for apolipoprotein E, apolipoprotein A-I, and low density lipoprotein receptors in cholesterol transport during regeneration and remyelination of the rat sciatic nerve.
Mendelian	2498452	19890301	3	apob, lipids, lipid	Conformation of apolipoprotein B after lipid extraction of low density lipoproteins attached to an electron microscope grid.
Mendelian	2741406	19890301	3	atherosclerosis, lcat, cholesterol	[The effect of hemosorption repeated three times on activity of lecithin cholesterol acyltransferase].
Mendelian	20075743	20100116	3	atherosclerosis, apoe, cholesterol	Activation of cannabinoid CB2 receptor ameliorates atherosclerosis associated with suppression of adhesion molecules.
Mendelian	20073510	20100116	3	apoe, lipid, cholesterol	Pyrene fluorescence analysis offers new insights into the conformation of the lipoprotein-binding domain of human apolipoprotein E.
Mendelian	33499410	20210127	3	lipc, triglyceride, cholesterol	Functional Haplotype of <i>LIPC</i> Induces Triglyceride-Mediated Suppression of HDL-C Levels According to Genome-Wide Association Studies.
Mendelian	33503037	20210127	3	ldlr, lipid, cholesterol	Multi-tissue transcriptomic analysis reveals that L-methionine supplementation maintains the physiological homeostasis of broiler chickens than D-methionine under acute heat stress.
Mendelian	33503557	20210127	3	atherosclerosis, apoe, cardiovascular	Targeting and clearance of senescent foamy macrophages and senescent endothelial cells by antibody-functionalized mesoporous silica nanoparticles for alleviating aorta atherosclerosis.
Mendelian	33488114	20210125	3	heart, pcsk9, cardiovascular	Impact of PCSK9, WDR12, CDKN2A, and CXCL12 Polymorphisms in Jordanian Cardiovascular Patients on Warfarin Responsiveness and Sensitivity.
Mendelian	33493960	20210125	3	artery, atherosclerosis, apoe	Telocytes in the atherosclerotic carotid artery: Immunofluorescence and TEM evidence.
Mendelian	33479646	20210122	3	abca1, atherosclerosis, cholesterol	Identification of <i>N</i>-benzothiazolyl-2-benzenesulfonamides as novel ABCA1 expression upregulators.
Mendelian	33478614	20210122	3	apoe, lipids, fatty acid	Association of dietary fat composition with cognitive performance and brain morphology in cognitively healthy individuals.
Mendelian	33484139	20210123	3	hyperlipidemia, artery, apoe	Intermittent Fasting Alleviates Cognitive Impairments and Hippocampal Neuronal Loss but Enhances Astrocytosis in Mice with Subcortical Vascular Dementia.
Mendelian	33466262	20210120	3	ldlr, fatty acid, cholesterol	Physicochemical Properties and Effects of Honeys on Key Biomarkers of Oxidative Stress and Cholesterol Homeostasis in HepG2 Cells.
Mendelian	33467546	20210120	3	apoe, triglyceride, cholesterol	Empagliflozin Attenuates Non-Alcoholic Fatty Liver Disease (NAFLD) in High Fat Diet Fed ApoE<sup>(-/-)</sup> Mice by Activating Autophagy and Reducing ER Stress and Apoptosis.
Mendelian	33472399	20210121	3	atherosclerosis, fatty acid, pcsk9	Resolvin D1 Enhances Necroptotic Cell Clearance Through Promoting Macrophage Fatty Acid Oxidation and Oxidative Phosphorylation.
Mendelian	33473286	20210121	3	abca1, abcg5, cholesterol	Effects of sorghum rice and black rice on genes associated with cholesterol metabolism in hypercholesterolemic mice liver and intestine.
Mendelian	33474722	20210121	3	ldlr, atherosclerosis, apoe	Harmine alleviates atherogenesis by inhibiting disturbed flow-mediated endothelial activation via PTPN14/YAP.
Mendelian	33474722	20210121	3	ldlr, atherosclerosis, apoe	Harmine alleviates atherogenesis by inhibiting disturbed flow-mediated endothelial activation via protein tyrosine phosphatase PTPN14 and YAP.
Mendelian	33506494	20210128	3	atherosclerosis, apoe, abca1	Targeting macrophage liver X receptors by hydrogel-encapsulated T0901317 reduces atherosclerosis without effect on hepatic lipogenesis.
Mendelian	33505579	20210128	3	apoe, atherosclerosis, lipid	Fucoidan Inhibits NLRP3 Inflammasome Activation by Enhancing p62/SQSTM1-Dependent Selective Autophagy to Alleviate Atherosclerosis.
Mendelian	33506494	20210128	3	atherosclerosis, apoe, abca1	Targeting macrophage liver X receptor by hydrogel-encapsulated T0901317 reduces atherosclerosis without effect on hepatic lipogenesis.
Mendelian	33513160	20210129	3	ldlr, cardiovascular, cholesterol	Genome-scale CRISPR screening for modifiers of cellular LDL uptake.
Mendelian	33509007	20210129	3	abca1, lipid, cholesterol	Polydatin inhibits LPS-induced inflammatory response in BV2 microglia by disrupting the formation of lipid rafts.
Mendelian	28733595	20170723	3	cetp, lipid, triglycerides	How cholesteryl ester transfer protein can also be a potential triglyceride transporter.
Mendelian	28734203	20170723	3	atherosclerosis, apoe, cardiovascular	Exenatide mitigated diet-induced vascular aging and atherosclerotic plaque growth in ApoE-deficient mice under chronic stress.
Mendelian	28744103	20170727	3	cardiovascular, pcsk9, cholesterol	Clinical utility of evolocumab in the management of hyperlipidemia: patient selection and follow-up.
Mendelian	28744946	20170727	3	apoe, lipid, cholesterol	The effect of tocopheryl phosphates (TPM) on the development of atherosclerosis in apolipoprotein-E deficient mice.
Mendelian	28745781	20170727	3	apoe, atherosclerosis, lipid	A study on the expression of FGF-21 and NF-Œ∫B pathway in the tissues of atherosclerotic mice.
Mendelian	28738677	20170726	3	apoe, apob, cardiovascular	Quantitation of 87 Proteins by nLC-MRM/MS in Human Plasma: Workflow for Large-Scale Analysis of Biobank Samples.
Mendelian	28738813	20170726	3	cardiovascular, pcsk9, cholesterol	Efficacy and safety of proprotein convertase subtilisin-kexin type 9 (PCSK9) inhibitors, alirocumab and evolocumab, a post-commercialization study.
Mendelian	28742217	20170726	3	atherosclerosis, pcsk9, cardiovascular	The inflammatory cytokine interferon-gamma inhibits sortilin-1 expression in hepatocytes via the JAK/STAT pathway.
Mendelian	28751218	20170729	3	lpl, lipids, fatty acid	Brain lipoprotein lipase as a regulator of energy balance.
Mendelian	28751571	20170729	3	heart, pcsk9, cholesterol	In Vivo Base Editing of PCSK9 (Proprotein Convertase Subtilisin/Kexin Type 9) as a Therapeutic Alternative to Genome Editing.
Mendelian	28750079	20170728	3	ldlr, pcsk9, cardiovascular	Roles of the low density lipoprotein receptor and related receptors in inhibition of lipoprotein(a) internalization by proprotein convertase subtilisin/kexin type 9.
Mendelian	18258820	20080209	3	artery, atherosclerosis, apoe	Evaluation of matrix metalloproteinases in atherosclerosis using a novel noninvasive imaging approach.
Mendelian	20213531	20100310	3	apoe, lipid, fatty acid	Expression of genes associated with bone resorption is increased and bone formation is decreased in mice fed a high-fat diet.
Mendelian	24499022	20140207	3	apob, triglycerides, cholesterol	Effect of an isoenergetic traditional Mediterranean diet on apolipoprotein A-I kinetic in men with metabolic syndrome.
Mendelian	24499194	20140207	3	atherosclerosis, apoe, cardiovascular	Dual-modal magnetic resonance and fluorescence imaging of atherosclerotic plaques in vivo using VCAM-1 targeted tobacco mosaic virus.
Mendelian	24500526	20140207	3	apoe, atherosclerosis, lipid	A macrophage-specific synthetic promoter for therapeutic application of adiponectin.
Mendelian	24496674	20140206	3	abca1, lipid, cholesterol	Thymic stromal lmphopoietin pomotes macrophage-derived foam cell formation.
Mendelian	24496996	20140206	3	mttp, lipid, fatty acid	Variation in genes related to hepatic lipid metabolism and changes in waist circumference and body weight.
Mendelian	24497847	20140206	3	heart, apoe, cardiovascular	Age, gender, and cancer but not neurodegenerative and cardiovascular diseases strongly modulate systemic effect of the Apolipoprotein E4 allele on lifespan.
Mendelian	24498194	20140206	3	apoe, atherosclerosis, lipid	The modulation of endoplasmic reticulum stress by chemical chaperone upregulates immune negative cytokine IL-35 in apolipoprotein E-deficient mice.
Mendelian	21600040	20110524	3	apob, lipid, triglyceride	Screening of soy protein-derived hypotriglyceridemic di-peptides in vitro and in vivo.
Mendelian	21602259	20110524	3	cardiovascular, apob, cholesterol	The changes in plasma retinol-binding protein 4 levels are associated with those of the apolipoprotein B-containing lipoproteins during dietary and drug treatment.
Mendelian	24479691	20140201	3	ldlr, lipid, triglyceride	Rosiglitazone and fenofibrate exacerbate liver steatosis in a mouse model of obesity and hyperlipidemia. A transcriptomic and metabolomic study.
Mendelian	24479820	20140201	3	apoe, atherosclerosis, lipid	Genetic deletion or TWEAK blocking antibody administration reduce atherosclerosis and enhance plaque stability in mice.
Mendelian	24481967	20140201	3	artery, ldlr, atherosclerosis	Hypercholesterolemia-induced priming of hematopoietic stem and progenitor cells aggravates atherosclerosis.
Mendelian	24482034	20140201	3	heart, angptl3, triglyceride	A generalized genetic random field method for the genetic association analysis of sequencing data.
Mendelian	21591583	20110520	3	abca1, cetp, cholesterol	Differential effect of ATP binding cassette transporter A1 R219K and cholesteryl ester transfer protein TaqIB genotypes on HDL-C levels in overweight/obese and non-obese Chinese subjects.
Mendelian	21592048	20110520	3	type 2 diabetes, apoe, diabetes	Rosiglitazone does not improve cognition or global function when used as adjunctive therapy to AChE inhibitors in mild-to-moderate Alzheimer's disease: two phase 3 studies.
Mendelian	21593041	20110520	3	apob, triglyceride, cholesterol	Efficacy of apolipoprotein B synthesis inhibition in subjects with mild-to-moderate hyperlipidaemia.
Mendelian	21617847	20110528	3	lpl, lipid, triglyceride	Leptin gene transfer regulates fibromuscular development and lipid deposition in muscles via SIRT1, FOXO3a and PGC-1Œ± in mice in vivo.
Mendelian	21618160	20110528	3	abca1, triglyceride, cholesterol	Exercise improved rat metabolism by raising PPAR-Œ±.
Mendelian	15225143	20040701	3	apob, lipid, fatty acid	Lipoprotein transport in the metabolic syndrome: pathophysiological and interventional studies employing stable isotopy and modelling methods.
Mendelian	15227722	20040701	3	apoe, triglyceride, cholesterol	Apolipoprotein E gene polymorphism and serum lipids in patients with superficial fungal disease.
Mendelian	15228212	20040702	3	lcat, triglyceride, cholesterol	Cholesterol metabolism in rat is affected by protocatechuic acid.
Mendelian	15229130	20040702	3	stroke, apoe, cardiovascular	The influence of genetic and cardiovascular risk factors on the CADASIL phenotype.
Mendelian	32360840	20200504	3	ldlr, lipid, cholesterol	Evaluation of LDL receptor and Scavenger Receptor, Class B, Type 1 in the malignant and benign breast tumors: The correlation with the expression of miR-199a-5p, miR-199b-5p and miR-455-5p.
Mendelian	32373212	20200507	3	atherosclerosis, apoe, cardiovascular	Endothelial to mesenchymal transition contributes to nicotine-induced atherosclerosis.
Mendelian	32369555	20200506	3	ldlr, diabetes, cholesterol	Materno-fetal cholesterol transport during pregnancy.
Mendelian	32366277	20200506	3	apoe, lipids, abca1	Axl receptor tyrosine kinase is a regulator of apolipoprotein E.
Mendelian	32369647	20200506	3	atherosclerosis, apoe, cholesterol	Melatonin ameliorates aortic valve calcification via the regulation of circular RNA CircRIC3/miR-204-5p/DPP4 signaling in valvular interstitial cells.
Mendelian	32349585	20200501	3	pcsk9, lipids, cholesterol	Correlation between plasma proprotein convertase subtilisin/kexin type 9 and blood lipids in patients with newly diagnosed primary nephrotic syndrome.
Mendelian	32350167	20200501	3	cardiovascular, pcsk9, cholesterol	Low-Density Lipoprotein Cholesterol Level cannot be too Low: Considerations from Clinical Trials, Human Genetics, and Biology.
Mendelian	32353589	20200501	3	apob, lipid, triglyceride	18Œ≤-Glycyrrhetinic acid acts through hepatocyte nuclear factor 4 alpha to modulate lipid and carbohydrate metabolism.
Mendelian	22283829	20120131	3	heart, apob, lipids	Overexpression of apolipoprotein B attenuates pathologic cardiac remodeling and hypertrophy in response to catecholamines and after myocardial infarction in mice.
Mendelian	22284955	20120131	3	artery, atherosclerosis, apoe	Social disruption stress increases IL-6 levels and accelerates atherosclerosis in ApoE-/- mice.
Mendelian	22287724	20120131	3	abca1, lipid, cholesterol	An apoA-I mimetic peptibody generates HDL-like particles and increases alpha-1 HDL subfraction in mice.
Mendelian	32381158	20200509	3	cardiovascular, pcsk9, cholesterol	Cognition After Lowering LDL-Cholesterol With Evolocumab.
Mendelian	32380666	20200509	3	atherosclerosis, apob, lipid	Anti-Atherosclerotic Activity of (3<i>R</i>)-5-Hydroxymellein from an Endophytic Fungus <i>Neofusicoccum parvum</i> JS-0968 Derived from <i>Vitex rotundifolia</i> through the Inhibition of Lipoproteins Oxidation and Foam Cell Formation.
Mendelian	10385648	19990701	3	lcat, fatty acid, cholesterol	Hepatic regulation of platelet-activating factor acetylhydrolase and lecithin:cholesterol acyltransferase biliary and plasma output in rats exposed to bacterial lipopolysaccharide.
Mendelian	11056397	20001101	3	apoe, lipid, cholesterol	Cholesterol homeostasis in rat astrocytoma cells GA-1.
Mendelian	11057430	20001101	3	apoe, atherosclerosis, lipid	The calcium-channel blocker lacidipine reduces the development of atherosclerotic lesions in the apoE-deficient mouse.
Mendelian	11060347	20001104	3	apoe, atherosclerosis, lipid	Human apolipoprotein E7:lysine mutations in the carboxy-terminal domain are directly responsible for preferential binding to very low density lipoproteins.
Mendelian	11060356	20001104	3	apoe, triglyceride, lpl	Lipoprotein lipase- and hepatic triglyceride lipase- promoted very low density lipoprotein degradation proceeds via an apolipoprotein E-dependent mechanism.
Mendelian	11062730	20001104	3	lpl, triglyceride, fatty acid	Cachexia induction by EL-4 lymphoma in mice and possible involvement of impaired lipoprotein lipase activity.
Mendelian	12897148	20030805	3	abca1, fatty acid, cholesterol	Promoter-specific roles for liver X receptor/corepressor complexes in the regulation of ABCA1 and SREBP1 gene expression.
Mendelian	12897188	20030805	3	abca1, cetp, cholesterol	FXR-mediated down-regulation of CYP7A1 dominates LXRalpha in long-term cholesterol-fed NZW rabbits.
Mendelian	12898476	20030805	3	lpl, lipid, fatty acid	Dietary sodium restriction exacerbates age-related changes in rat adipose tissue and liver lipogenesis.
Mendelian	25292352	20141009	3	apob, lipid, triglycerides	Genetic association of APOB polymorphisms with variation in serum lipid profile among the Kuwait population.
Mendelian	25295255	20141009	3	ldlr, atherosclerosis, cholesterol	Early onset intrauterine growth restriction in a mouse model of gestational hypercholesterolemia and atherosclerosis.
Mendelian	12890677	20030802	3	abca1, lipid, cholesterol	Ceramide enhances cholesterol efflux to apolipoprotein A-I by increasing the cell surface presence of ATP-binding cassette transporter A1.
Mendelian	12893687	20030802	3	lcat, cetp, cholesterol	Effects of intravenous apolipoprotein A-I/phosphatidylcholine discs on LCAT, PLTP, and CETP in plasma and peripheral lymph in humans.
Mendelian	12903448	20030809	3	apoe, triglyceride, cholesterol	[The influences of human apolipoprotein E mutants on the learning and memory of cerebral cortex in transgenic mice].
Mendelian	12905705	20030809	3	type 2 diabetes, lpl, diabetes	[Mutation-function analysis in the lipoprotein lipase gene of Chinese patients with hypertriglyceridemic type 2 diabetes].
Mendelian	25286446	20141007	3	abca1, cetp, cholesterol	Genetic association with low concentrations of high density lipoprotein-cholesterol in a pediatric population of the Middle East and North Africa: the CASPIAN-III study.
Mendelian	21188557	20101229	3	atherosclerosis, abcg5, cholesterol	Therapies targeting exogenous cholesterol uptake: new insights and controversies.
Mendelian	21171349	20101222	3	hyperlipidemia, apob, cholesterol	[Effects of cholesterol rich diet on blood coagulative and fibrinolytic activities in male rabbits].
Mendelian	21169125	20101221	3	atherosclerosis, apoe, cardiovascular	Mitochondrial oxidative stress significantly influences atherogenic risk and cytokine-induced oxidant production.
Mendelian	21169230	20101221	3	apoe, lipid, cholesterol	Endogenous adipocyte apolipoprotein E is colocalized with caveolin at the adipocyte plasma membrane.
Mendelian	21175590	20101224	3	abcg5, lipids, cholesterol	The ABCG family of membrane-associated transporters: you don't have to be big to be mighty.
Mendelian	21176135	20101224	3	apob, lipid, cholesterol	Peroxisome proliferator-activated receptor delta +294T &gt; C polymorphism and serum lipid levels in the Guangxi Bai Ku Yao and Han populations.
Mendelian	21176403	20101224	3	abca1, abcg5, cholesterol	Human umbilical cord blood-derived mesenchymal stem cells protect against neuronal cell death and ameliorate motor deficits in Niemann Pick type C1 mice.
Mendelian	21177121	20101224	3	atherosclerosis, apoe, cholesterol	Overexpression of CXCL16 promotes a vulnerable plaque phenotype in Apolipoprotein E-Knockout Mice.
Mendelian	21179000	20101224	3	apob, triglyceride, fatty acid	Reproducibility of glucose, fatty acid and VLDL kinetics and multi-organ insulin sensitivity in obese subjects with non-alcoholic fatty liver disease.
Mendelian	12524231	20030114	3	apoe, atherosclerosis, lipid	Effects of chronic treatment with L-arginine on atherosclerosis in apoE knockout and apoE/inducible NO synthase double-knockout mice.
Mendelian	12522687	20030111	3	ldlr, lipid, cholesterol	Interaction between the LDL-receptor gene bearing a novel mutation and a variant in the apolipoprotein A-II promoter: molecular study in a 1135-member familial hypercholesterolemia kindred.
Mendelian	21322570	20110217	3	apoe, lipid, cholesterol	Dissociation of apolipoprotein E oligomers to monomer is required for high-affinity binding to phospholipid vesicles.
Mendelian	15675896	20050129	3	atherosclerosis, apoe, cholesterol	Haemodynamically significant plaque formation and regional endothelial dysfunction in cholesterol-fed ApoE-/- mice.
Mendelian	15677715	20050129	3	ldlr, pcsk9, cholesterol	Overexpression of PCSK9 accelerates the degradation of the LDLR in a post-endoplasmic reticulum compartment.
Mendelian	16285990	20051116	3	atherosclerosis, apob, cholesterol	Apolipoprotein A-I and the molecular variant apoA-I(Milano): evaluation of the antiatherogenic effects in knock-in mouse model.
Mendelian	12729069	20030506	3	lpl, triglycerides, cholesterol	Lipoprotein lipase during heparin infusion: lower activity in hemodialysis patients.
Mendelian	12730298	20030506	3	cetp, lipids, cholesterol	The surface cholesteryl ester content of donor and acceptor particles regulates CETP: a liposome-based approach to assess the substrate properties of lipoproteins.
Mendelian	16278492	20051110	3	apoe, lipid, fatty acid	Saturated fat-induced changes in Sf 60-400 particle composition reduces uptake of LDL by HepG2 cells.
Mendelian	10793306	20000504	3	apob, lipid, cholesterol	Dietary protein level and origin (casein and highly purified soybean protein) affect hepatic storage, plasma lipid transport, and antioxidative defense status in the rat.
Mendelian	15667210	20050126	3	apob, lipid, cardiovascular	Limited proteolysis and biophysical characterization of the lipovitellin homology region in apolipoprotein B.
Mendelian	16818380	20060705	3	heart, lcat, cholesterol	Fractal binding and dissociation kinetics of heart-related compounds on biosensor surfaces.
Mendelian	9612397	19980605	3	apoe, atherosclerosis, lipid	Apolipoprotein AIV: a potent endogenous inhibitor of lipid oxidation.
Mendelian	19515369	20090612	3	apoe, lcat, cholesterol	Characterization of a new LCAT mutation causing familial LCAT deficiency (FLD) and the role of APOE as a modifier gene of the FLD phenotype.
Mendelian	19515767	20090612	3	ldlr, lipid, cholesterol	Role of cholesterol pathways in norovirus replication.
Mendelian	26995086	20160321	3	atherosclerosis, apoe, cardiovascular	RIP3-dependent necrosis induced inflammation exacerbates atherosclerosis.
Mendelian	15662048	20050122	3	apob, triglyceride, fatty acid	Essential fatty acid deficiency in mice is associated with hepatic steatosis and secretion of large VLDL particles.
Mendelian	25263431	20140930	3	apob, lipid, cholesterol	Impaired VLDL assembly: a novel mechanism contributing to hepatic lipid accumulation following ovariectomy and high-fat/high-cholesterol diets?
Mendelian	25263629	20140930	3	apoa5, triglyceride, cholesterol	Increased risk of obesity related to total energy intake with the APOA5-1131T &gt; C polymorphism in Korean premenopausal women.
Mendelian	25263893	20140930	3	cardiovascular, pcsk9, cholesterol	Nucleic acid delivery systems based on poly(galactosyl ureaethyl methacrylate-b-dimethylamino ethyl methacrylate) diblock copolymers.
Mendelian	9520252	19980331	3	apob, triglycerides, cholesterol	Cardiovascular risk factors in people with different genotypes in the insertion/deletion (I/D) polymorphism at the locus for angiotensin I-converting enzyme (ACE).
Mendelian	9051198	19970103	3	cetp, triglycerides, cholesterol	Inhibition of cholesterol ester transfer protein CGS 25159 and changes in lipoproteins in hamsters.
Mendelian	9298816	19970101	3	hyperlipidemia, lpl, triglyceride	A single Ser259Arg mutation in the gene for lipoprotein lipase causes chylomicronemia in Moroccans of Berber ancestry.
Mendelian	9181356	19970101	3	lpl, triglycerides, cholesterol	Variation at the lipoprotein lipase and apolipoprotein AI-CIII gene loci are associated with fasting lipid and lipoprotein traits in a population sample from Iceland: interaction between genotype, gender, and smoking status.
Mendelian	9012646	19970101	3	atherosclerosis, apoe, cholesterol	Tall oil-derived phytosterols reduce atherosclerosis in ApoE-deficient mice.
Mendelian	9012657	19970101	3	cetp, lipid, cholesterol	Plasma kinetics of cholesteryl ester transfer protein in the rabbit. Effects of dietary cholesterol.
Mendelian	9022343	19970101	3	cetp, atherosclerosis, apob	[Complete cholesteryl ester transfer protein deficiency increases oxidized-LDL in plasma].
Mendelian	9034200	19970101	3	apob, lipids, triglyceride	Microsomal triglyceride transfer protein in CaCo-2 cells: characterization and regulation.
Mendelian	9576025	19970101	3	lcat, cetp, cholesterol	Effects of hepatic HDL-related mRNAs on plasma prebeta HDL in cholesterol-fed rabbits.
Mendelian	9129960	19970101	3	cardiovascular, apoe, cholesterol	Apolipoprotein E phenotype, arterial disease, and mortality among older women: the study of osteoporotic fractures.
Mendelian	9401010	19970101	3	lpl, lipid, triglyceride	Familial lipoprotein lipase (LPL) deficiency: a catalogue of LPL gene mutations identified in 20 patients from the UK, Sweden, and Italy.
Mendelian	9245184	19970101	3	atherosclerosis, apob, lipid	[Lipoprotein(a). Its importance as an additional atherosclerosis marker].
Mendelian	9428998	19970101	3	apob, triglycerides, cholesterol	An evaluation of the lipoprotein composition and corresponding apolipoproteins in the newly hatched male and female broiler chick from two different age flocks.
Mendelian	9434055	19970101	3	atherosclerosis, apob, lipid	The use of stable isotopes to unravel the hyperlipidemia of adult growth hormone deficiency.
Mendelian	20302451	20100323	3	abca1, atherosclerosis, cholesterol	Liver X receptor modulators: a review of recently patented compounds (2007 - 2009).
Mendelian	20303466	20100323	3	apob, lipids, cholesterol	Cholesterol in pleural exudates depends mainly on increased capillary permeability.
Mendelian	20303980	20100323	3	ldlr, apoe, cholesterol	Structure of the minimal interface between ApoE and LRP.
Mendelian	20304095	20100323	3	apoe, lipid, cholesterol	Direct binding of cholesterol to the amyloid precursor protein: An important interaction in lipid-Alzheimer's disease relationships?
Mendelian	19660787	20090808	3	stroke, apoe, lipid	Gene polymorphisms and risk of adult early-onset ischemic stroke: A meta-analysis.
Mendelian	19661486	20090808	3	abca1, lcat, cholesterol	Macrophage reverse cholesterol transport in mice expressing ApoA-I Milano.
Mendelian	19662512	20090808	3	atherosclerosis, apoe, cholesterol	High resolution magnetic resonance imaging in atherosclerotic mice treated with ezetimibe.
Mendelian	19656773	20090807	3	apoa5, angptl3, triglyceride	A polygenic basis for four classical Fredrickson hyperlipoproteinemia phenotypes that are characterized by hypertriglyceridemia.
Mendelian	19654933	20090806	3	apob, lipid, cardiovascular	Paraoxonase gene polymorphism in south-western Korean population.
Mendelian	19651114	20090805	3	abca1, lipid, cholesterol	Lipid dependence of ABC transporter localization and function.
Mendelian	19651811	20090805	3	heart, apoe, cardiovascular	Reductive metabolism of AGE precursors: a metabolic route for preventing AGE accumulation in cardiovascular tissue.
Mendelian	19649144	20090804	3	heart, apoe, cholesterol	Apolipoprotein E and cholesterol in aging and disease in the brain.
Mendelian	12648401	20030322	3	lpl, triglycerides, cholesterol	[Therapy effects of fenofibrate on alcoholic fatty liver and drug-induced fatty liver in rats].
Mendelian	19643207	20090801	3	apoe, atherosclerosis, fatty acid	Dietary fatty acids in dementia and predementia syndromes: epidemiological evidence and possible underlying mechanisms.
Mendelian	28235206	20170225	3	ldlr, lipid, fatty acid	The Effects of Omega-3 Fatty Acids Supplementation on Gene Expression Involved in the Insulin and Lipid Signaling Pathway in Patients with Polycystic Ovary Syndrome.
Mendelian	29987205	20180711	3	lpl, lipid, fatty acid	Antiadipogenic Effects of Loganic Acid in 3T3-L1 Preadipocytes and Ovariectomized Mice.
Mendelian	29987489	20180711	3	ldlr, lipid, cholesterol	Intravenously Administered Novel Liposomes, DCL64, Deliver Oligonucleotides to Cerebellar Purkinje Cells.
Mendelian	12091484	20020702	3	cardiovascular, cetp, cholesterol	Two novel missense mutations in the CETP gene in Japanese hyperalphalipoproteinemic subjects: high-throughput assay by Invader assay.
Mendelian	12091501	20020702	3	apob, lipid, cholesterol	Analysis and quantitation of biotinylated apoB-containing lipoproteins with streptavidin-Cy3.
Mendelian	15095337	20040420	3	ldlr, lipid, cholesterol	Expression of mRNA of lipoprotein receptor related protein 8, low density lipoprotein receptor, and very low density lipoprotein receptor in bovine ovarian cells during follicular development and corpus luteum formation and regression.
Mendelian	21798539	20110730	3	atherosclerosis, apoe, cholesterol	Hepatocyte-specific IKKŒ≤ expression aggravates atherosclerosis development in APOE*3-Leiden mice.
Mendelian	25327603	20141021	3	artery, apoe, lipid	[The impact of cyclophilin A small interfering RNA on the formation of atherosclerotic plaque in apolipoprotein E-deficient mice].
Mendelian	25328157	20141021	3	apoe, fatty acid, cholesterol	Astaxanthin lowers plasma TAG concentrations and increases hepatic antioxidant gene expression in diet-induced obesity mice.
Mendelian	25328689	20141021	3	atherosclerosis, apoe, cardiovascular	High fat diet induces adhesion of platelets to endothelium in two models of dyslipidemia.
Mendelian	25329009	20141021	3	apoe, lipid, cholesterol	Associations of apolipoprotein E and low-density lipoprotein receptor-related protein 5 polymorphisms with dyslipidemia and generalized aggressive periodontitis in a Chinese population.
Mendelian	25330190	20141021	3	lipa, lipid, cholesterol	Transcriptomic analysis unveils correlations between regulative apoptotic caspases and genes of cholesterol homeostasis in human brain.
Mendelian	30471864	20181126	3	abca1, lipids, lipid	Each liver X receptor (LXR) type has a different purpose in different situations.
Mendelian	15280160	20040729	3	abca1, lipid, cholesterol	Liver X receptor-alpha mediates cholesterol efflux in glomerular mesangial cells.
Mendelian	24814386	20140513	3	abca1, apoe, cholesterol	Astrocyte◊≥s endogenous apoE generates HDL-like lipoproteins using previously synthesized cholesterol through interaction with ABCA1.
Mendelian	24816217	20140513	3	ldlr, atherosclerosis, cardiovascular	CXCR4 blockade induces atherosclerosis by affecting neutrophil function.
Mendelian	12652054	20030326	3	apoe, lipid, cholesterol	Influence of apolipoprotein e polymorphism on cardiovascular risk factors in obese children.
Mendelian	12653682	20030326	3	cardiovascular, apob, cholesterol	Relationships between cholesterol homoeostasis and triacylglycerol-rich lipoprotein remnant metabolism in the metabolic syndrome.
Mendelian	12655413	20030326	3	apob, lipid, cholesterol	Unusual presentation of three siblings with familial heterozygous hypobetalipoproteinaemia.
Mendelian	3559379	19861101	3	apob, lipid, cholesterol	A low density lipoprotein-sized particle isolated from human atherosclerotic lesions is internalized by macrophages via a non-scavenger-receptor mechanism.
Mendelian	3095375	19861101	3	lpl, triglyceride, cholesterol	Apolipoprotein B metabolism in subjects with deficiency of apolipoproteins CIII and AI. Evidence that apolipoprotein CIII inhibits catabolism of triglyceride-rich lipoproteins by lipoprotein lipase in vivo.
Mendelian	3530855	19861101	3	apob, triglyceride, diabetes	Effects of NIDDM on very-low-density lipoprotein triglyceride and apolipoprotein B metabolism. Studies before and after sulfonylurea therapy.
Mendelian	3464945	19861101	3	heart, apob, lipid	Tissue-specific expression and developmental regulation of the rat apolipoprotein B gene.
Mendelian	24828973	20140516	3	apoe, lipid, fatty acid	Effect of docosahexaenoic acid and furan fatty acids on cytokinesis block micronucleus cytome assay biomarkers in astrocytoma cell lines under conditions of oxidative stress.
Mendelian	24829397	20140516	3	ldlr, apoe, cholesterol	Convergent and divergent cellular responses by ErbB4 isoforms in mammary epithelial cells.
Mendelian	24829796	20140516	3	atherosclerosis, apoe, diabetes	Beneficial Effect of Glucose Control on Atherosclerosis Progression in Diabetic ApoE(-/-) Mice: Shown by Rage Directed Imaging.
Mendelian	8326010	19930701	3	lpl, triglycerides, fatty acid	Relationship between skeletal muscle lipoprotein lipase activity and 24-hour macronutrient oxidation.
Mendelian	8326012	19930701	3	lcat, triglycerides, cholesterol	Fish eye syndrome: a molecular defect in the lecithin-cholesterol acyltransferase (LCAT) gene associated with normal alpha-LCAT-specific activity. Implications for classification and prognosis.
Mendelian	8221023	19930701	3	atherosclerosis, apob, lipid	Lipid peroxidation and its role in atherosclerosis.
Mendelian	8375458	19930701	3	lpl, cetp, cholesterol	High density lipoprotein subfractions, apolipoprotein A-I containing lipoproteins, lipoprotein (a), and cholesterol ester transfer protein activity in alcoholic women before and after ethanol withdrawal.
Mendelian	8342680	19930701	3	heart, lpl, lipid	Energy balance and lipid metabolism in transgenic mice bearing an antisense GCR gene construct.
Mendelian	8355471	19930701	3	lcat, cetp, cholesterol	Role of elevated lecithin: cholesterol acyltransferase and cholesteryl ester transfer protein activities in abnormal lipoproteins from proteinuric patients.
Mendelian	19131645	20090110	3	atherosclerosis, apoe, coronary	Complement regulator CD59 protects against atherosclerosis by restricting the formation of complement membrane attack complex.
Mendelian	27065245	20160412	3	ldlr, atherosclerosis, cholesterol	Inactivation of semicarbazide-sensitive amine oxidase induces the phenotypic switch of smooth muscle cells and aggravates the development of atherosclerotic lesions.
Mendelian	27075829	20160415	3	pcsk9, lipid, cholesterol	Plasma PCSK9 level is unrelated to blood pressure and not associated independently with carotid intima-media thickness in hypertensives.
Mendelian	27079462	20160416	3	apoe, atherosclerosis, lipid	Autophagy dysfunction and regulatory cystatin C in macrophage death of atherosclerosis.
Mendelian	27079723	20160416	3	type 2 diabetes, apoe, diabetes	Insulin Resistance is Associated with Increased Levels of Cerebrospinal Fluid Biomarkers of Alzheimer's Disease and Reduced Memory Function in At-Risk Healthy Middle-Aged Adults.
Mendelian	27079874	20160416	3	heart, pcsk9, cholesterol	Proprotein Convertase Subtilisin Kexin Type 9 Inhibition for Autosomal Recessive Hypercholesterolemia-Brief Report.
Mendelian	27081674	20160416	3	atherosclerosis, apoe, cardiovascular	Data in support of dyslipidemia-associated alterations in B cell subpopulations frequency and phenotype during experimental atherosclerosis.
Mendelian	27086684	20160419	3	apob, triglycerides, cholesterol	The relationship between retinol-binding protein 4 and apolipoprotein B-containing lipoproteins is attenuated in patients with very high serum triglycerides: A pilot study.
Mendelian	27087279	20160419	3	hyperlipidemia, apoe, cardiovascular	EGFR Inhibition Blocks Palmitic Acid-induced inflammation in cardiomyocytes and Prevents Hyperlipidemia-induced Cardiac Injury in Mice.
Mendelian	20544535	20100615	3	heart, ldlr, apoe	Protection of mouse heart against hypoxic damage by AMP deaminase inhibition.
Mendelian	20551330	20100617	3	apob, lipid, triglyceride	Morphological characterization and fusion properties of triglyceride-rich lipoproteins obtained from cells transduced with hepatitis C virus glycoproteins.
Mendelian	20535530	20100611	3	abca1, lipid, cholesterol	Characterization of apoA-I-dependent lipid efflux from adipocytes and role of ABCA1.
Mendelian	20538126	20100612	3	ldlr, lipid, cholesterol	Detection of mutations and large rearrangements of the low-density lipoprotein receptor gene in Taiwanese patients with familial hypercholesterolemia.
Mendelian	20539018	20100612	3	atherosclerosis, apob, cardiovascular	Metabolic syndrome and carotid intima-media thickness in young adults: roles of apolipoprotein B, apolipoprotein A-I, C-reactive protein, and secretory phospholipase A2: the cardiovascular risk in young Finns study.
Mendelian	20553836	20100618	3	abca1, lipid, cholesterol	Enhanced expression of ATP-binding cassette transporter A1 in non-rafts decreases the sensitivity of vascular endothelial cells to Shiga toxin.
Mendelian	20554178	20100618	3	apob, lipids, cholesterol	Plasma adiponectin is associated with less atherogenic lipoprotein phenotype.
Mendelian	20556574	20100618	3	abca1, diabetes, cholesterol	A possible mechanism linking hyperglycemia and reduced high-density lipoprotein cholesterol levels in diabetes.
Mendelian	22207087	20111231	3	cyp27a1, ldlr, cholesterol	Influence of depleted uranium on hepatic cholesterol metabolism in apolipoprotein E-deficient mice.
Mendelian	22207727	20111231	3	pcsk9, triglyceride, cholesterol	Endogenous estrogens lower plasma PCSK9 and LDL cholesterol but not Lp(a) or bile acid synthesis in women.
Mendelian	19850020	20091024	3	cetp, lipid, triglycerides	Proatherogenic disturbances in lipoprotein profile, associated enzymes and transfer proteins in women with iron deficiency anaemia.
Mendelian	19857495	20091028	3	lpl, lipid, fatty acid	Gene structure, recombinant expression and functional characterization of grass carp leptin.
Mendelian	19860767	20091029	3	apoe, apob, cardiovascular	Genetic cardiovascular risk factors and age-related macular degeneration.
Mendelian	22011460	20111021	3	apoe, lipid, fatty acid	The older people, omega-3, and cognitive health (EPOCH) trial design and methodology: a randomised, double-blind, controlled trial investigating the effect of long-chain omega-3 fatty acids on cognitive ageing and wellbeing in cognitively healthy older adults.
Mendelian	22008704	20111020	3	apoa5, lpl, triglyceride	Functional importance of apolipoprotein A5 185G in the activation of lipoprotein lipase.
Mendelian	22811413	20120720	3	cardiovascular, pcsk9, cholesterol	The PCSK9 decade.
Mendelian	18793613	20080917	3	abca1, lipid, cholesterol	ATP-binding cassette transporters ABCA1, ABCA7, and ABCG1 in mouse spermatozoa.
Mendelian	18794270	20080917	3	apoe, lipid, cholesterol	Prolonged high-fat feeding enhances aortic 18F-FDG and 99mTc-annexin A5 uptake in apolipoprotein E-deficient and wild-type C57BL/6J mice.
Mendelian	18794527	20080917	3	apoe, triglyceride, cholesterol	Overactive endocannabinoid signaling impairs apolipoprotein E-mediated clearance of triglyceride-rich lipoproteins.
Mendelian	18795166	20080917	3	atherosclerosis, apoe, cardiovascular	Inhaled asbestos exacerbates atherosclerosis in apolipoprotein E-deficient mice via CD4+ T cells.
Mendelian	22019884	20111025	3	ldlr, pcsk9, cholesterol	Proprotein convertase substilisin/kexin type 9 antagonism reduces low-density lipoprotein cholesterol in statin-treated hypercholesterolemic nonhuman primates.
Mendelian	22020146	20111025	3	atherosclerosis, apoe, coronary	Angiotensin II induces extracellular matrix metalloproteinase inducer expression via an AT1R dependent pathway in aortic atherosclerotic plaque in apolipoprotein E knockout mice.
Mendelian	22830251	20120727	3	apoe, triglycerides, cholesterol	[Blood serum concentration of lipids and lipoproteins and body composition].
Mendelian	22819845	20120724	3	apoe, atherosclerosis, lipid	Critical role of caspase-1 in vascular inflammation and development of atherosclerosis in Western diet-fed apolipoprotein E-deficient mice.
Mendelian	22820173	20120724	3	atherosclerosis, apoe, cholesterol	Humanin prevents intra-renal microvascular remodeling and inflammation in hypercholesterolemic ApoE deficient mice.
Mendelian	22031601	20111028	3	apoe, lipids, cholesterol	A dynamic model of calcific nodule destabilization in response to monocyte- and oxidized lipid-induced matrix metalloproteinases.
Mendelian	22834985	20120728	3	ldlr, triglycerides, cholesterol	Decreased body fat, elevated plasma transforming growth factor-Œ≤ levels, and impaired BMP4-like signaling in biglycan-deficient mice.
Mendelian	22835076	20120728	3	apob, lipid, cardiovascular	Paraoxonase 1 (PON1) 55 polymorphism, lipid profiles and psoriasis.
Mendelian	22837011	20120728	3	atherosclerosis, apoe, cholesterol	The effects of direct thrombin inhibition with dabigatran on plaque formation and endothelial function in apolipoprotein E-deficient mice.
Mendelian	30022996	20180720	3	cardiovascular, apoe, diabetes	Mild Cognitive Impairment Reversion and Progression: Rates and Predictors in Community-Living Older Persons in the Singapore Longitudinal Ageing Studies Cohort.
Mendelian	30024933	20180720	3	ldlr, lpl, lipid	miR-122 inhibition in a human liver organoid model leads to liver inflammation, necrosis, steatofibrosis and dysregulated insulin signaling.
Mendelian	30025494	20180721	3	atherosclerosis, apoe, cholesterol	Defective autophagy in vascular smooth muscle cells enhances cell death and atherosclerosis.
Mendelian	30028014	20180721	3	apoe, lipids, lipid	High-density lipoprotein mimetic peptide 4F mitigates amyloid-Œ≤-induced inhibition of apolipoprotein E secretion and lipidation in primary astrocytes and microglia.
Mendelian	30031612	20180723	3	apob, triglycerides, cholesterol	Relationship between blepharitis and components of the metabolic syndrome.
Mendelian	30032423	20180723	3	apoe, lipids, lipid	APOE and Alzheimer's Disease: Evidence Mounts that Targeting APOE4 may Combat Alzheimer's Pathogenesis.
Mendelian	30032716	20180724	3	cardiovascular, abcg5, cholesterol	Lactobacillus plantarum LRCC 5273 isolated from Kimchi ameliorates diet-induced hypercholesterolemia in C57BL/6 mice.
Mendelian	30036686	20180724	3	abca1, cardiovascular, cholesterol	Placental mechanism of prenatal nicotine exposure-reduced blood cholesterol levels in female fetal rats.
Mendelian	30038271	20180725	3	abca1, lipid, cholesterol	Novel interactomics approach identifies ABCA1 as direct target of evodiamine, which increases macrophage cholesterol efflux.
Mendelian	30039147	20180725	3	atherosclerosis, apoe, cardiovascular	Lactobacillus plantarum ZDY04 exhibits a strain-specific property of lowering TMAO via the modulation of gut microbiota in mice.
Mendelian	30044755	20180726	3	ldlr, pcsk9, cholesterol	A single domain antibody against the Cys- and His-rich domain of PCSK9 and evolocumab exhibit different inhibition mechanisms in humanized PCSK9 mice.
Mendelian	30053524	20180728	3	atherosclerosis, apoe, cardiovascular	Deletion of calponin 2 attenuates the development of calcific aortic valve disease in ApoE<sup>-/-</sup> mice.
Mendelian	18786134	20080913	3	heart, sar1b, lipid	Anderson's disease (chylomicron retention disease): a new mutation in the SARA2 gene associated with muscular and cardiac abnormalities.
Mendelian	18787236	20080913	3	abca1, apob, cholesterol	Serum, but not monocyte macrophage foam cells derived from low HDL-C subjects, displays reduced cholesterol efflux capacity.
Mendelian	18787704	20080913	3	apoe, atherosclerosis, lipid	Toll-like receptor-2 mediates diet and/or pathogen associated atherosclerosis: proteomic findings.
Mendelian	10588947	19991210	3	apob, lipid, triglyceride	Efficient glycosylation site utilization by intracellular apolipoprotein B. Implications for proteasomal degradation.
Mendelian	10588955	19991210	3	lcat, lipid, cholesterol	Lipid-free apolipoproteins A-I and A-II promote remodeling of reconstituted high density lipoproteins and alter their reactivity with lecithin:cholesterol acyltransferase.
Mendelian	10584179	19991210	3	apob, lipids, cholesterol	Assessment of the effects of nocturnal exposure to 50-Hz magnetic fields on the human circadian system. A comprehensive study of biochemical variables.
Mendelian	10584299	19991210	3	lpl, lipid, triglyceride	Apolipoprotein CIII from guinea pig (Cavia porcellus) is shorter and less homologous than apolipoprotein CIII from other mammals.
Mendelian	10587578	19991210	3	apoe, lipid, cardiovascular	Independent association of an APOE gene promoter polymorphism with increased risk of myocardial infarction and decreased APOE plasma concentrations-the ECTIM study.
Mendelian	7929116	19940930	3	apoe, lipid, cholesterol	Production of cholesterol-enriched nascent high density lipoproteins by human monocyte-derived macrophages is a mechanism that contributes to macrophage cholesterol efflux.
Mendelian	25921580	20150430	3	ldlr, lipid, cholesterol	Dysregulation of low-density lipoprotein receptor contributes to podocyte injuries in diabetic nephropathy.
Mendelian	25923834	20150430	3	lpl, lipid, fatty acid	Radiation-driven lipid accumulation and dendritic cell dysfunction in cancer.
Mendelian	17724211	20070829	3	heart, abca1, cholesterol	The prime role of HDL to transport lutein into the retina: evidence from HDL-deficient WHAM chicks having a mutant ABCA1 transporter.
Mendelian	17720952	20070828	3	apob, lipid, cholesterol	Subcutaneous fat accumulation shows a beneficial correlation with serum cholesterol in postmenopausal Japanese women.
Mendelian	17711723	20070823	3	apoe, atherosclerosis, lipid	[Effects of the total flavone of radix puerariae on apoptotic cell and apoptotic related-gene in atherosclerotic plaques of apoE gene deficiency mice].
Mendelian	17711993	20070823	3	lpl, lipid, triglyceride	Acylation-stimulating protein/C5L2-neutralizing antibodies alter triglyceride metabolism in vitro and in vivo.
Mendelian	17712727	20070823	3	lpl, triglycerides, cholesterol	The relationship of serum lipoprotein lipase mass with fasting serum apolipoprotein B-48 and remnant-like particle triglycerides in type 2 diabetic patients.
Mendelian	14720212	20040115	3	abca1, apoe, cholesterol	A liver X receptor and retinoid X receptor heterodimer mediates apolipoprotein E expression, secretion and cholesterol homeostasis in astrocytes.
Mendelian	14726413	20040117	3	abca1, lipid, cholesterol	Verapamil increases the apolipoprotein-mediated release of cellular cholesterol by induction of ABCA1 expression via Liver X receptor-independent mechanism.
Mendelian	17704301	20070821	3	lpl, fatty acid, cholesterol	Genes involved in fatty acid partitioning and binding, lipolysis, monocyte/macrophage recruitment, and inflammation are overexpressed in the human fatty liver of insulin-resistant subjects.
Mendelian	17705673	20070821	3	lpl, triglyceride, fatty acid	Lipoprotein lipase activity determined in vivo is lower in carriers of apolipoprotein A-V gene variants 19W and -1131C.
Mendelian	17706019	20070821	3	apoe, lipid, cardiovascular	Apolipoprotein E gene polymorphism in the Mongolian population.
Mendelian	32151799	20200311	3	atherosclerosis, apoe, cardiovascular	Macrophage-derived myeloid differentiation protein 2 plays an essential role in ox-LDL-induced inflammation and atherosclerosis.
Mendelian	32153807	20200311	3	lcat, lipid, cholesterol	Hypolipidemic effect and activation of Lecithin Cholesterol Acyl Transferase (LCAT) by aqueous extract of <i>Spirulina platensis</i> during toxicological investigation.
Mendelian	32153916	20200311	3	angptl3, triglyceride, fatty acid	A 7-day high-PUFA diet reduces angiopoietin-like protein 3 and 8 responses and postprandial triglyceride levels in healthy females but not males: a randomized control trial.
Mendelian	32160706	20200313	3	pcsk9, lipids, lipid	Efficient Delivery of Antisense Oligonucleotides Using Bioreducible Lipid Nanoparticles In¬†Vitro and In¬†Vivo.
Mendelian	32167239	20200314	3	artery, atherosclerosis, apoe	Nucleotide-binding oligomerization domain protein 2 deficiency enhances CHOP expression and plaque necrosis in advanced atherosclerotic lesions.
Mendelian	32170024	20200315	3	ldlr, atherosclerosis, lipid	Myeloid-specific deficiency of pregnane X receptor decreases atherosclerosis in LDL receptor-deficient mice.
Mendelian	32173556	20200317	3	apoe, lipid, fatty acid	APOE genotype-dependent pharmacogenetic responses to rapamycin for preventing Alzheimer's disease.
Mendelian	32173689	20200317	3	cardiovascular, pcsk9, cholesterol	A Healthy Family of Familial Hypobetalipoproteinemia Caused by a Protein-truncating Variant in the PCSK9 Gene.
Mendelian	32175033	20200317	3	lpl, triglyceride, fatty acid	Bisphenol A enhances adipogenic signaling pathways in human mesenchymal stem cells.
Mendelian	32179514	20200318	3	type 2 diabetes, gpd1, diabetes	GPD1 Enhances the Anticancer Effects of Metformin by Synergistically Increasing Total Cellular Glycerol-3-Phosphate.
Mendelian	32180554	20200318	3	ldlr, triglycerides, cholesterol	Antisense oligonucleotide treatment produces a type I interferon response that protects against diet-induced obesity.
Mendelian	32184719	20200319	3	gpd1, lipids, lipid	The Effect of Silibinin on Protein Expression Profile in White Adipose Tissue of Obese Mice.
Mendelian	17715945	20070825	3	apoe, lipid, cardiovascular	A monomeric, biologically active, full-length human apolipoprotein E.
Mendelian	17717288	20070825	3	apoa5, lpl, triglyceride	Resequencing genomic DNA of patients with severe hypertriglyceridemia (MIM 144650).
Mendelian	22859494	20120804	3	apoe, atherosclerosis, lipids	The methyl xanthine caffeine inhibits DNA damage signaling and reactive species and reduces atherosclerosis in ApoE(-/-) mice.
Mendelian	22859806	20120804	3	ldlr, apob, lipid	Genetic mutations in patients with possible familial hypercholesterolaemia in South East Scotland.
Mendelian	22859919	20120804	3	abcg5, lipids, cholesterol	Hepatobiliary transport in health and disease.
Mendelian	27423327	20160718	3	apoe, atherosclerosis, lipid	Plaque-penetrating peptide inhibits development of hypoxic atherosclerotic plaque.
Mendelian	16955690	20060908	3	atherosclerosis, apoe, cardiovascular	ApoE gene therapy to treat hyperlipidemia and atherosclerosis.
Mendelian	10488124	19990917	3	apob, lipid, triglyceride	The activity of microsomal triglyceride transfer protein is essential for accumulation of triglyceride within microsomes in McA-RH7777 cells. A unified model for the assembly of very low density lipoproteins.
Mendelian	10484062	19990914	3	apoe, apob, cholesterol	Desialylation of human apolipoprotein E decreases its binding to human high-density lipoprotein and its ability to deliver esterified cholesterol to the liver.
Mendelian	10484612	19990914	3	lpl, apob, triglyceride	Differential binding of triglyceride-rich lipoproteins to lipoprotein lipase.
Mendelian	19546885	20090624	3	atherosclerosis, apoe, cholesterol	Berberine promotes the development of atherosclerosis and foam cell formation by inducing scavenger receptor A expression in macrophage.
Mendelian	17084973	20061107	3	atherosclerosis, apoe, cholesterol	Atorvastatin slows down the deterioration of inner ear function with age in mice.
Mendelian	9753449	19980930	3	lcat, fatty acid, cholesterol	Modulation of the positional specificity of lecithin-cholesterol acyltransferase by the acyl group composition of its phosphatidylcholine substrate: role of the sn-1-acyl group.
Mendelian	3035321	19870601	3	lpl, pad, fatty acid	Effects of synacthen on lipid metabolism in the perfused epididymal fat pad of the rat.
Mendelian	3611972	19870601	3	apoe, lcat, cholesterol	Effect of lecithin:cholesterol acyltransferase on distribution of apolipoprotein A-IV among lipoproteins of human plasma.
Mendelian	9538900	19980416	3	artery, apoe, lipid	Apolipoprotein E isoform-specific differences in outcome from focal ischemia in transgenic mice.
Mendelian	9544446	19980417	3	apoe, lipids, lipid	Alzheimer's amyloid beta interaction with normal human plasma high density lipoprotein: association with apolipoprotein and lipids.
Mendelian	2071184	19910201	3	atherosclerosis, lcat, cholesterol	Mechanism of hyperlipidemia produced by estrogen-progestin formulation.
Mendelian	2022079	19910201	3	cetp, fatty acid, cholesterol	Role of non-esterified fatty acids in regulating plasma cholesterol transport.
Mendelian	1899429	19910201	3	atherosclerosis, lpl, cholesterol	Increased apo A-I and apo A-II fractional catabolic rate in patients with low high density lipoprotein-cholesterol levels with or without hypertriglyceridemia.
Mendelian	1989419	19910201	3	lcat, lipids, cholesterol	Plasma lecithin-cholesterol acyltransferase activity and plasma lipoprotein composition and concentrations in kwashiorkor.
Mendelian	9054424	19970314	3	lcat, lipid, cholesterol	Alteration in apolipoprotein A-I 22-mer repeat order results in a decrease in lecithin:cholesterol acyltransferase reactivity.
Mendelian	27935022	20161210	3	atherosclerosis, apoe, cardiovascular	Anti-atherosclerotic effect of the angiotensin 1-7 mimetic AVE0991 is mediated by inhibition of perivascular and plaque inflammation in early atherosclerosis.
Mendelian	27934803	20161210	3	abca1, lcat, cholesterol	Chronic vitamin A-enriched diet feeding regulates hypercholesterolaemia through transcriptional regulation of reverse cholesterol transport pathway genes in obese rat model of WNIN/GR-Ob strain.
Mendelian	27936249	20161210	3	cardiovascular, apoe, cholesterol	The Impact of Exercise on Statin-Associated Skeletal Muscle Myopathy.
Mendelian	27940550	20161213	3	abca1, cardiovascular, cholesterol	COX-2-dependent and independent effects of COX-2 inhibitors and NSAIDs on proatherogenic changes in human monocytes/macrophages.
Mendelian	27942596	20161213	3	apob, lipid, fatty acid	Development of an in vitro human liver system for interrogating nonalcoholic steatohepatitis.
Mendelian	27943270	20161213	3	apoe, lipid, cholesterol	A genetic risk score is significantly associated with statin therapy response in the elderly population.
Mendelian	27956138	20161214	3	lpl, lipids, lipid	Biogenesis, transport and remodeling of lysophospholipids in Gram-negative bacteria.
Mendelian	27958762	20161214	3	apoe, lipid, cardiovascular	CD47 and Nox1 Mediate Dynamic Fluid-Phase Macropinocytosis of Native LDL.
Mendelian	27959715	20161214	3	pcsk9, lipid, cholesterol	A Highly Durable RNAi Therapeutic Inhibitor of PCSK9.
Mendelian	27980243	20161217	3	heart, abca1, cholesterol	Analysis of Serum Cholesterol Efflux Capacity in a Minipig Model of Nonischemic Heart Failure.
Mendelian	27981300	20161217	3	abcg5, lipid, cholesterol	Cholelithiasis in Patients with Gaucher Disease type 1: Risk Factors and the Role of ABCG5/ABCG8 Gene Variants.
Mendelian	27984852	20161218	3	lpl, lipid, triglycerides	Biochemical Analysis of the Lipoprotein Lipase Truncation Variant, LPL<sup>S447X</sup>, Reveals Increased Lipoprotein Uptake.
Mendelian	27986412	20161218	3	cardiovascular, apoe, diabetes	Hippocampal Response to a 24-Month Physical Activity Intervention in Sedentary Older Adults.
Mendelian	10533957	19991026	3	lpl, lipids, fatty acid	Lipolysis is an important determinant of isoproterenol-induced myocardial necrosis.
Mendelian	10534347	19991026	3	hyperlipidemia, apoe, triglyceride	Endotoxin suppresses mouse hepatic low-density lipoprotein-receptor expression via a pathway independent of the toll-like receptor 4.
Mendelian	10529267	19991021	3	ldlr, apoe, lipid	Analysis of expression of genes involved in apolipoprotein E-based lipoprotein metabolism in pregnant mice deficient in the receptor-associated protein, the low density lipoprotein receptor, or apolipoprotein E.
Mendelian	10526164	19991020	3	apoe, lipids, lipid	Kinetics of apolipoprotein E isoforms-binding to the major glycosaminoglycans of the extracellular matrix.
Mendelian	10526228	19991020	3	heart, lpl, fatty acid	Partial hepatectomy and/or surgical stress provoke changes in the expression of lipoprotein lipase and actin in liver and extrahepatic tissues.
Mendelian	11599915	20011016	3	atherosclerosis, apob, coronary	Detection of lipoprotein(a) in intraparenchymal cerebral vessels: correlation with vascular pathology and clinical history.
Mendelian	10536513	19991028	3	cetp, triglycerides, cholesterol	[Cholesterol ester transfer protein. A major player in cholesterol metabolism].
Mendelian	10537160	19991028	3	apob, triglyceride, cholesterol	The magnitude of decrease in hepatic very low density lipoprotein apolipoprotein B secretion is determined by the extent of 3-hydroxy-3-methylglutaryl coenzyme A reductase inhibition in miniature pigs.
Mendelian	11596736	20011013	3	lpl, fatty acid, cholesterol	Fat feeding increases equine heparin-released lipoprotein lipase activity.
Mendelian	11598138	20011013	3	apob, triglyceride, cholesterol	Post-transcriptional stimulation of the assembly and secretion of triglyceride-rich apolipoprotein B lipoproteins in a mouse with selective deficiency of brown adipose tissue, obesity, and insulin resistance.
Mendelian	27897113	20161130	3	apoe, lipid, lpl	Strong Association of Lipid Metabolism Related MicroRNA Binding Sites Polymorphisms with the Risk of Late Onset Alzheimer's Disease.
Mendelian	27898698	20161130	3	ldlr, atherosclerosis, cholesterol	Myeloid DLL4 Does Not Contribute to the Pathogenesis of Non-Alcoholic Steatohepatitis in Ldlr-/- Mice.
Mendelian	18078940	20071215	3	ldlr, fatty acid, cholesterol	Conjugated and non-conjugated octadecaenoic acids affect differently intestinal acyl coenzyme A: cholesterol acyltransferase activity.
Mendelian	18079107	20071215	3	atherosclerosis, apoe, cholesterol	Rapamycin modulates the eNOS vs. shear stress relationship.
Mendelian	18079738	20071215	3	lpl, lipids, lipid	Targeting lipid metabolism by the lipoprotein lipase inhibitor orlistat results in apoptosis of B-cell chronic lymphocytic leukemia cells.
Mendelian	18079968	20071215	3	apoe, atherosclerosis, lipid	Phospholipase C beta3 deficiency leads to macrophage hypersensitivity to apoptotic induction and reduction of atherosclerosis in mice.
Mendelian	9242968	19970725	3	coronary heart, apoe, cholesterol	A dietary and behavioral intervention designed to lower coronary heart disease. Risk factors are unaffected by variation at the APOE gene locus.
Mendelian	18065781	20071211	3	ldlr, apoe, cholesterol	Sex-dependent association of a common low-density lipoprotein receptor polymorphism with RNA splicing efficiency in the brain and Alzheimer's disease.
Mendelian	18068000	20071211	3	apob, lipid, cardiovascular	No evidence of increased risk for certain highly atherogenic lipoprotein phenotypes in HIV-infected patients.
Mendelian	18068514	20071211	3	cetp, lipid, cholesterol	Effect of the cholesteryl ester transfer protein inhibitor, anacetrapib, on lipoproteins in patients with dyslipidaemia and on 24-h ambulatory blood pressure in healthy individuals: two double-blind, randomised placebo-controlled phase I studies.
Mendelian	20112375	20100130	3	apoe, atherosclerosis, lipid	Apolipoprotein E-deficient mice are resistant to the development of collagen-induced arthritis.
Mendelian	20112424	20100130	3	hyperlipidemia, apoe, cardiovascular	5-lipoxygenase deficiency reduces hepatic inflammation and tumor necrosis factor alpha-induced hepatocyte damage in hyperlipidemia-prone ApoE-null mice.
Mendelian	33865937	20210418	3	lpl, lipid, fatty acid	Bisphenol F and bisphenol S promote lipid accumulation and adipogenesis in human adipose-derived stem cells.
Mendelian	33873058	20210419	3	lpl, lipid, fatty acid	Deciphering influences of testosterone and dihydrotestosterone on lipid metabolism genes using brown trout primary hepatocytes.
Mendelian	33868373	20210419	3	type 2 diabetes, apoe, diabetes	Type 2 Diabetes and Cognitive Status in the Health and Retirement Study: A Mendelian Randomization Approach.
Mendelian	33869202	20210419	3	gpd1, lipids, lipid	Melatonin Modulates Lipid Metabolism in Porcine Cumulus-Oocyte Complex via Its Receptors.
Mendelian	33867421	20210419	3	pcsk9, lipid, cardiovascular	Homozygous Familial Hypercholesterolemia.
Mendelian	2007393	19910101	3	lcat, lipid, cholesterol	Influence of acute maximal exercise on lecithin:cholesterol acyltransferase activity in healthy adults of differing aerobic performance.
Mendelian	2016077	19910101	3	lpl, lipid, fatty acid	Effects of early pregnancy on regional adipose tissue metabolism.
Mendelian	1901346	19910101	3	lcat, lipid, cholesterol	Structural and functional properties of reconstituted high density lipoprotein discs prepared with six apolipoprotein A-I variants.
Mendelian	1908326	19910101	3	lcat, lipids, cholesterol	Apolipoprotein A-I-containing lipoproteins in human umbilical cord blood. Relation to proapolipoprotein A-I and lecithin:cholesterol acyltransferase.
Mendelian	1858569	19910101	3	hyperlipidemia, atherosclerosis, apob	Proteoglycans, lipoproteins, and atherosclerosis.
Mendelian	1877388	19910101	3	heart, lpl, fatty acid	The biological significance of lipoprotein lipase modulation by phenobarbital and heparin.
Mendelian	1840453	19910101	3	atherosclerosis, apob, cholesterol	Lipoprotein(a), atherosclerosis and thrombosis.
Mendelian	1840454	19910101	3	apob, triglycerides, cardiovascular	Lp(a) interactions.
Mendelian	33840662	20210412	3	apoe, lipid, cholesterol	Coix lacryma-jobi Seed Oil Reduces Fat Accumulation in Nonalcoholic Fatty Liver Disease by Inhibiting the Activation of the p-AMPK/SePP1/apoER2 Pathway.
Mendelian	33841148	20210412	3	apoe, atherosclerosis, lipid	Ferulic Acid Ameliorates Atherosclerotic Injury by Modulating Gut Microbiota and Lipid Metabolism.
Mendelian	33843281	20210412	3	ldlr, atherosclerosis, apob	Evaluation of glucagon-like peptide-1 receptor expression in non-diabetic and diabetic atherosclerotic mice using PET tracer <sup>68</sup>Ga-NODAGA-exendin-4.
Mendelian	33845309	20210412	3	ldlr, atherosclerosis, cardiovascular	Inhibition of low-density lipoprotein uptake by Helicobacter pylori virulence factor CagA.
Mendelian	33836827	20210410	3	lpl, lipid, fatty acid	Molecular mechanisms of vitamin D plus Bisphenol A effects on adipogenesis in human adipose-derived mesenchymal stem cells.
Mendelian	33859766	20210416	3	heart, atherosclerosis, apoe	HDAC1 and 2 regulate endothelial VCAM-1 expression and atherogenesis by suppressing methylation of the <i>GATA6</i> promoter.
Mendelian	33860069	20210416	3	type 2 diabetes, apoe, diabetes	Sex-related differences in cognitive trajectories in older individuals with type 2 diabetes and overweight or obesity.
Mendelian	33862237	20210416	3	cardiovascular, apob, cholesterol	Biological anti-psoriatic therapy profoundly affects high-density lipoprotein function.
Mendelian	33849389	20210414	3	apoe, atherosclerosis, lipid	Augmenting ATG14 alleviates atherosclerosis and inhibits inflammation via promotion of autophagosome-lysosome fusion in macrophages.
Mendelian	33849827	20210414	3	abca1, lipid, cholesterol	[Exenatide promotes cholesterol efflux in pancreatic tissue of obese diabetic rats].
Mendelian	33852976	20210414	3	lpl, lipid, cholesterol	Fat regulatory mechanisms of pine nut oil based on protein interaction network analysis.
Mendelian	33857652	20210415	3	atherosclerosis, apoe, cardiovascular	Immune responses against oxidized LDL as possible targets for prevention of atherosclerosis in systemic lupus erythematosus.
Mendelian	33856023	20210415	3	apoe, triglycerides, cholesterol	Allele Specific Variation at APOE Increases Non-alcoholic Fatty Liver Disease and Obesity but Decreases Risk of Alzheimer's Disease and Myocardial Infarction.
Mendelian	33856595	20210415	3	apoe, atherosclerosis, lipid	CHOP Increases TRIB3-Dependent miR-208 Expression to Potentiate Vascular Smooth Muscle Cell Proliferation and Migration by Downregulating TIMP3 in Atherosclerosis.
Mendelian	28685248	20170708	3	atherosclerosis, lpl, cardiovascular	Genetic risk factors for myocardial infarction more clearly manifest for early age of first onset.
Mendelian	18291403	20080223	3	atherosclerosis, apoe, cardiovascular	Role of cathepsin K in structural changes in brachiocephalic artery during progression of atherosclerosis in apoE-deficient mice.
Mendelian	28671714	20170704	3	cardiovascular, apob, cholesterol	Significant differentiation in the apolipoprotein(a)/lipoprotein(a) trait between chimpanzees from Western and Central Africa.
Mendelian	28683445	20170707	3	apoe, atherosclerosis, lipid	Lysophosphatidylcholine Acyltransferase-3 Expression Is Associated with Atherosclerosis Progression.
Mendelian	28676625	20170706	3	cetp, lipid, cholesterol	Liver X Receptor Gene Expression is Enhanced in Children with Obstructive Sleep Apnea-Hyperpnoea Syndrome and Cyclooxygenase-2 (COX-2) is Correlated with Severity of Obstructive Sleep Apnea-Hypopnea Syndrome (OSAHS).
Mendelian	24573419	20140228	3	apoe, atherosclerosis, lipid	Identification, expression and function of apolipoprotein E in annual fish Nothobranchius guentheri: implication for an aging marker.
Mendelian	24574346	20140228	3	type 2 diabetes, cetp, diabetes	Glycation of apolipoprotein C1 impairs its CETP inhibitory property: pathophysiological relevance in patients with type 1 and type 2 diabetes.
Mendelian	3965857	19850101	3	atherosclerosis, apob, triglyceride	Abnormal cell-interactive properties of low-density lipoproteins isolated from patients with chronic renal failure.
Mendelian	3973514	19850101	3	apoe, apob, triglyceride	Regulated biosynthesis and divergent metabolism of three forms of hepatic apolipoprotein B in the rat.
Mendelian	3934090	19850101	3	lpl, lipid, diabetes	Anatomical and enzyme histochemical differentiation of adipose tissue.
Mendelian	3896631	19850101	3	heart, lpl, lipid	Effects of cold acclimation on the activity of lipoprotein lipase in adipose tissues of genetically obese Zucker rats.
Mendelian	3918199	19850101	3	lcat, lipid, cholesterol	Serial measurement of plasma cholesterol and lecithin:cholesterol acyl transferase activity in adults receiving total parenteral nutrition.
Mendelian	3922383	19850101	3	lcat, triglyceride, cholesterol	Response of HDL cholesterol, apoprotein A-I, and LCAT to exercise withdrawal.
Mendelian	4061122	19850101	3	lcat, lipids, cholesterol	Evidence for deficiency of high density lipoprotein lecithin: cholesterol acyltransferase activity (alpha-LCAT) in fish eye disease.
Mendelian	3885566	19850101	3	lcat, lipid, cholesterol	[Self-regulation of the functional state of high density lipoproteins and its disorders in hypoalphacholesterolemia (review].
Mendelian	4025005	19850101	3	lcat, fatty acid, cholesterol	Paradoxical esterification of plasma cholesterol in fish eye disease.
Mendelian	27568460	20160829	3	atherosclerosis, apoe, cholesterol	Baroreflex deficiency aggravates atherosclerosis via Œ±7 nicotinic acetylcholine receptor in mice.
Mendelian	24570178	20140227	3	apoe, triglyceride, cholesterol	Apolipoprotein E mutations: a comparison between lipoprotein glomerulopathy and type III hyperlipoproteinemia.
Mendelian	24570682	20140227	3	apoe, lipid, diabetes	Glomerulopathy with homozygous apolipoprotein e2: a report of three cases and review of the literature.
Mendelian	24564630	20140226	3	lpl, triglycerides, triglyceride	Lipoprotein lipase activity is favoured by peritoneal dialysis compared to hemodialysis.
Mendelian	24552399	20140221	3	ldlr, scarb1, cholesterol	The orphan nuclear receptor Nr5a2 is essential for luteinization in the female mouse ovary.
Mendelian	24553721	20140221	3	stroke, apoe, coronary	Elastin fragmentation in atherosclerotic mice leads to intraplaque neovascularization, plaque rupture, myocardial infarction, stroke, and sudden death.
Mendelian	21533611	20110503	3	cyp27a1, lipid, cholesterol	The non-psychoactive plant cannabinoid, cannabidiol affects cholesterol metabolism-related genes in microglial cells.
Mendelian	21530801	20110503	3	abca1, fatty acid, cholesterol	Unsaturated fatty acids repress the expression of ATP-binding cassette transporter A1 in HepG2 and FHs 74 Int cells.
Mendelian	21531214	20110503	3	hyperlipidemia, apob, cardiovascular	Postprandial lipoprotein metabolism: VLDL vs chylomicrons.
Mendelian	21533112	20110503	3	ldlr, atherosclerosis, lipid	A volumetric method for quantifying atherosclerosis in mice by using microCT: comparison to en face.
Mendelian	24558078	20140222	3	type 2 diabetes, lipc, diabetes	The pharmacogenetics of type 2 diabetes: a systematic review.
Mendelian	28315462	20170319	3	abca1, lipid, cholesterol	Implications of cerebrovascular ATP-binding cassette transporter G1 (ABCG1) and apolipoprotein M in cholesterol transport at the blood-brain barrier.
Mendelian	27135205	20160503	3	artery, atherosclerosis, apoe	Role of macrophage colony-stimulating factor in the development of neointimal thickening following arterial injury.
Mendelian	22251476	20120119	3	apoe, triglycerides, diabetes	Triglyceride levels and apolipoprotein E polymorphism in patients with acute pancreatitis.
Mendelian	22243632	20120117	3	apoe, lipid, fatty acid	SATgenŒµ dietary model to implement diets of differing fat composition in prospectively genotyped groups (apoE) using commercially available foods.
Mendelian	22245143	20120117	3	abca1, lipid, cholesterol	The "beta-clasp" model of apolipoprotein A-I--a lipid-free solution structure determined by electron paramagnetic resonance spectroscopy.
Mendelian	22245677	20120117	3	lcat, fatty acid, cholesterol	Identification and characterization of an LCAT-like Arabidopsis thaliana gene encoding a novel phospholipase A.
Mendelian	22247256	20120117	3	apob, angptl3, cholesterol	Prevalence of ANGPTL3 and APOB gene mutations in subjects with combined hypolipidemia.
Mendelian	22230040	20120111	3	atherosclerosis, apoe, cholesterol	Stimulation of the AT2 receptor reduced atherogenesis in ApoE(-/-)/AT1A(-/-) double knock out mice.
Mendelian	22230216	20120111	3	atherosclerosis, apoe, cholesterol	Effects of conjugated linoleic acid isomers on monocyte, macrophage and foam cell phenotype in atherosclerosis.
Mendelian	22230323	20120111	3	apoe, lipid, cholesterol	Pharmacogenetic determinants of statin-induced reductions in C-reactive protein.
Mendelian	22232206	20120111	3	heart, apoe, diabetes	Exercise Engagement as a Moderator of the Effects of APOE Genotype on Amyloid Deposition.
Mendelian	22224814	20120110	3	atherosclerosis, apoe, cholesterol	Tomatidine, a tomato sapogenol, ameliorates hyperlipidemia and atherosclerosis in apoE-deficient mice by inhibiting acyl-CoA:cholesterol acyl-transferase (ACAT).
Mendelian	22225957	20120110	3	atherosclerosis, apoe, cholesterol	Effects of PKF275-055, a dipeptidyl peptidase-4 inhibitor, on the development of atherosclerotic lesions in apolipoprotein E-null mice.
Mendelian	22227072	20120110	3	hyperlipidemia, lipa, atherosclerosis	Lysosomal lipase deficiency: molecular characterization of eleven patients with Wolman or cholesteryl ester storage disease.
Mendelian	22236406	20120113	3	mttp, triglyceride, cholesterol	Molecular and functional analysis of two new MTTP gene mutations in an atypical case of abetalipoproteinemia.
Mendelian	22236482	20120113	3	apoe, atherosclerosis, lipids	Interleukin-1 receptor type-1 in non-hematopoietic cells is the target for the pro-atherogenic effects of interleukin-1 in apoE-deficient mice.
Mendelian	22236693	20120113	3	type 2 diabetes, apoe, diabetes	Genetic polymorphisms of nerve growth factor receptor (NGFR) and the risk of Alzheimer's disease.
Mendelian	22237709	20120113	3	abca1, lipid, cholesterol	ABCA17 mediates sterol efflux from mouse spermatozoa plasma membranes.
Mendelian	22238397	20120113	3	apob, triglyceride, fatty acid	Subclinical hypothyroidism and hyperthyroidism have opposite effects on hepatic very-low-density lipoprotein-triglyceride kinetics.
Mendelian	22238605	20120113	3	apoe, atherosclerosis, lipid	Depletion of B2 but not B1a B cells in BAFF receptor-deficient ApoE mice attenuates atherosclerosis by potently ameliorating arterial inflammation.
Mendelian	28282790	20170312	3	apob, triglycerides, diabetes	The anti diabetic and anti obesity effect of Memecylon umbellatum extract in high fat diet induced obese mice.
Mendelian	28283184	20170312	3	atherosclerosis, apoe, cardiovascular	Angiotensin-(1-7) regulates angiotensin II-induced matrix metalloproteinase-8 in vascular smooth muscle cells.
Mendelian	28273782	20170310	3	abca1, apoe, cholesterol	Active liver X receptor signaling in phagocytes in multiple sclerosis lesions.
Mendelian	28274624	20170310	3	artery, abca1, cardiovascular	The apolipoprotein A-I mimetic peptide, D-4F, alleviates ox-LDL-induced oxidative stress and promotes endothelial repair through the eNOS/HO-1 pathway.
Mendelian	28275046	20170310	3	cardiovascular, apoe, cholesterol	Self-reported sleep disturbance and incidence of dementia in ageing men.
Mendelian	28275068	20170310	3	artery, ldlr, heart	CCR7-CCL19/CCL21 Axis is Essential for Effective Arteriogenesis in a Murine Model of Hindlimb Ischemia.
Mendelian	16605271	20060412	3	lcat, fatty acid, cholesterol	Regulation of the activity and fatty acid specificity of lecithin-cholesterol acyltransferase by sphingomyelin and its metabolites, ceramide and ceramide phosphate.
Mendelian	16607034	20060412	3	abca1, lipid, cholesterol	Serum amyloid A generates high density lipoprotein with cellular lipid in an ABCA1- or ABCA7-dependent manner.
Mendelian	27350673	20160629	3	apoa5, stroke, lipid	Genetic polymorphisms of T-1131C APOA5 and ALOX5AP SG13S114 with the susceptibility of ischaemic stroke in Morocco.
Mendelian	23950726	20130817	3	lipc, apob, lipid	GUESS-ing polygenic associations with multiple phenotypes using a GPU-based evolutionary stochastic search algorithm.
Mendelian	23951290	20130817	3	ldlr, pcsk9, cholesterol	PCSK9 prosegment chimera as novel inhibitors of LDLR degradation.
Mendelian	27344073	20160627	3	cetp, lipid, cardiovascular	Associations between disease activity, markers of HDL functionality and arterial stiffness in patients with rheumatoid arthritis.
Mendelian	23927945	20130810	3	lpl, triglyceride, cholesterol	The gene-diet interaction, LPL PvuII and HindIII and carbohydrate, on the criteria of metabolic syndrome: KMSRI-Seoul Study.
Mendelian	11086331	20001122	3	atherosclerosis, cetp, cholesterol	Pros and cons of inhibiting cholesteryl ester transfer protein.
Mendelian	20368524	20100407	3	apoe, apob, triglyceride	Apolipoprotein C-III and the metabolic basis for hypertriglyceridemia and the dense low-density lipoprotein phenotype.
Mendelian	20362292	20100406	3	atherosclerosis, apoe, cholesterol	Total lymphocyte deficiency attenuates AngII-induced atherosclerosis in males but not abdominal aortic aneurysms in apoE deficient mice.
Mendelian	6466340	19840731	3	lpl, triglyceride, fatty acid	TCDD (2,3,7,8-tetrachlorodibenzo-p-dioxin) reduces lipoprotein lipase activity in the adipose tissue of the guinea pig.
Mendelian	213720	19781228	3	apoe, apob, lipid	Apoprotein A-I synthesis in normal intestinal mucosa and in Tangier disease.
Mendelian	15896001	20050518	3	apoe, lipids, lipid	The receptor binding domain of apolipoprotein E is responsible for its antioxidant activity.
Mendelian	15896905	20050518	3	stroke, lpl, cetp	Cholesteryl ester transfer protein TaqI B and lipoprotein lipase Ser447Ter gene polymorphisms are not associated with ischaemic stroke in Greek patients.
Mendelian	15897607	20050518	3	ldlr, atherosclerosis, cholesterol	Macrophage-specific expression of group IIA sPLA2 results in accelerated atherogenesis by increasing oxidative stress.
Mendelian	15882270	20050511	3	atherosclerosis, apoe, cardiovascular	The antioxidant N-acetylcysteine prevents accelerated atherosclerosis in uremic apolipoprotein E knockout mice.
Mendelian	15883047	20050511	3	abca1, lipid, cholesterol	Pregnane X receptor-agonists down-regulate hepatic ATP-binding cassette transporter A1 and scavenger receptor class B type I.
Mendelian	15878877	20050510	3	lpl, lipid, triglyceride	Apolipoprotein A-V-heparin interactions: implications for plasma lipoprotein metabolism.
Mendelian	15890642	20050514	3	apoe, lipid, cardiovascular	Engineering conformational destabilization into mouse apolipoprotein E. A model for a unique property of human apolipoprotein E4.
Mendelian	15890894	20050514	3	ldlr, apob, cardiovascular	Reliable low-density DNA array based on allele-specific probes for detection of 118 mutations causing familial hypercholesterolemia.
Mendelian	15891387	20050514	3	abca1, lipid, cholesterol	Assembly of high density lipoprotein by the ABCA1/apolipoprotein pathway.
Mendelian	15892282	20050517	3	heart, apoe, lipids	[Effect of drugs for promoting blood circulation on blood lipids and inflammatory reaction of atherosclerotic plaques in ApoE gene deficiency mice].
Mendelian	15894400	20050517	3	apob, lipid, cholesterol	Pediatric gallstone disease in familial hypobetalipoproteinemia.
Mendelian	26154755	20150709	3	type 2 diabetes, apoe, diabetes	Sequence variants of the aging gene CISD2 and the risk for Alzheimer's disease.
Mendelian	18210030	20080123	3	type 2 diabetes, ldlr, diabetes	Analysis of novel risk loci for type 2 diabetes in a general French population: the D.E.S.I.R. study.
Mendelian	26136585	20150703	3	lpl, lipid, cardiovascular	Olive Oil Polyphenols Decrease LDL Concentrations and LDL Atherogenicity in Men in a Randomized Controlled Trial.
Mendelian	26130946	20150702	3	apoe, lipids, diabetes	APOE Polymorphism Is Associated with C-reactive Protein Levels but Not with White Blood Cell Count: Dong-gu Study and Namwon Study.
Mendelian	26131353	20150702	3	ldlr, atherosclerosis, cholesterol	Exogenous 17-Œ≤ estradiol administration blunts progression of established angiotensin II-induced abdominal aortic aneurysms in female ovariectomized mice.
Mendelian	26126533	20150702	3	abca1, lipid, cholesterol	Stimulation of Liver X Receptor Has Potent Anti-HIV Effects in a Humanized Mouse Model of HIV Infection.
Mendelian	26148065	20150707	3	heart, apoe, cardiovascular	Specific Inflammatory Stimuli Lead to Distinct Platelet Responses in Mice and Humans.
Mendelian	26143618	20150706	3	lpl, lipids, lipid	Alteration of cellular lipids and lipid metabolism markers in RTL-W1 cells exposed to model endocrine disrupters.
Mendelian	10894819	20000715	3	apoe, apob, cholesterol	Increased production of HDL ApoA-I in homozygous familial defective ApoB-100.
Mendelian	10894821	20000715	3	apob, triglyceride, cholesterol	Effects of ApoE genotype on ApoB-48 and ApoB-100 kinetics with stable isotopes in humans.
Mendelian	10818504	20000520	3	apoe, lipids, lipid	Lipoproteins in the central nervous system.
Mendelian	30954623	20190408	3	atherosclerosis, apoe, cardiovascular	Improved in vivo detection of atherosclerotic plaques with a tissue factor-targeting magnetic nanoprobe.
Mendelian	30958852	20190409	3	lpl, lipid, diabetes	Human adipose tissue H3K4me3 histone mark in adipogenic, lipid metabolism and inflammatory genes is positively associated with BMI and HOMA-IR.
Mendelian	30940698	20190404	3	ldlr, abca1, cholesterol	Intestinal Epithelial Cells and the Microbiome Undergo Swift Reprogramming at the Inception of Colonic Citrobacter rodentium Infection.
Mendelian	30940720	20190404	3	atherosclerosis, apoe, cardiovascular	Thyrotropin aggravates atherosclerosis by promoting macrophage inflammation in plaques.
Mendelian	30941517	20190404	3	cardiovascular, pcsk9, cholesterol	The 2018 Cholesterol Management Guidelines: Topics in Secondary ASCVD Prevention Clinicians Need to Know.
Mendelian	30943581	20190404	3	apoe, atherosclerosis, lipid	Sulindac-derived retinoid X receptor-Œ± modulator attenuates atherosclerotic plaque progression and destabilization in ApoE<sup>-/-</sup> mice.
Mendelian	30943771	20190405	3	hyperlipidemia, atherosclerosis, apoe	Adventitial Cell Atlas of wt (Wild Type) and ApoE (Apolipoprotein E)-Deficient Mice Defined by Single-Cell RNA Sequencing.
Mendelian	30944368	20190405	3	lpl, lipid, triglycerides	Genetic association of LPL rs1121923 and rs258 with plasma TG and VLDL levels.
Mendelian	30944734	20190405	3	cardiovascular, apob, cholesterol	HDL Particle Size and Functionality Comparison between Patients with and without Confirmed Acute Myocardial Infarction.
Mendelian	30945048	20190405	3	type 2 diabetes, apoe, diabetes	Dementia complicating type 2 diabetes and the influence of premature mortality: the Fremantle Diabetes Study.
Mendelian	30948956	20190406	3	cardiovascular, pcsk9, cholesterol	'Precision medicine' and ischaemic heart disease: the stage is set for the new antibody based therapies (lipid lowering and anti-inflammatory).
Mendelian	30949676	20190406	3	artery, atherosclerosis, apoe	The polarity protein Scrib limits atherosclerosis development in mice.
Mendelian	16854413	20060721	3	atherosclerosis, lipid, abca1	Platelet derived growth factor regulates ABCA1 expression in vascular smooth muscle cells.
Mendelian	16855366	20060721	3	abca1, lipid, cholesterol	Molecular defects in the ABCA1 pathway affect platelet function.
Mendelian	30936020	20190403	3	artery, atherosclerosis, apoe	Macrophage-targeted, enzyme-triggered fluorescence switch-on system for detection of embolism-vulnerable atherosclerotic plaques.
Mendelian	30937311	20190403	3	ldlr, lipids, cholesterol	Shuangyu Tiaozhi Granule Attenuates Hypercholesterolemia through the Reduction of Cholesterol Synthesis in Rat Fed a High Cholesterol Diet.
Mendelian	30939159	20190403	3	artery, apoe, cholesterol	Sodium thiocyanate treatment attenuates atherosclerotic plaque formation and improves endothelial regeneration in mice.
Mendelian	24163986	20131030	3	type 2 diabetes, apoe, diabetes	Apolipoprotein E genetic polymorphisms and the development of nephropathy in type 2 diabetes.
Mendelian	24164109	20131030	3	cardiovascular, pcsk9, cholesterol	Proprotein convertase subtilisin/kexin type 9 (PCSK9) and LDL lowering in the contemporary management of dyslipidemia.
Mendelian	24170262	20131031	3	atherosclerosis, apoe, cholesterol	Near-infrared fluorescence imaging of murine atherosclerosis using an oxidized low density lipoprotein-targeted fluorochrome.
Mendelian	6614209	19830901	3	apob, triglyceride, fatty acid	Nascent and remnant lipoprotein turnover in rats: experimental design and simulation.
Mendelian	6624364	19830901	3	lpl, triglyceride, cholesterol	Relations between thyroid function, hepatic and lipoprotein lipase activities, and plasma lipoprotein concentrations.
Mendelian	6626033	19830901	3	lpl, lipid, triglyceride	Uptake and degradation of human chylomicrons by macrophages in culture. Role of lipoprotein lipase.
Mendelian	6631247	19830901	3	apoe, apob, triglyceride	Distribution and characterization of the serum lipoproteins and apoproteins in the mouse, Mus musculus.
Mendelian	6631250	19830901	3	apob, lipids, lipid	Isopropanol precipitation method for the determination of apolipoprotein B specific activity and plasma concentrations during metabolic studies of very low density lipoprotein and low density lipoprotein apolipoprotein B.
Mendelian	6886829	19830901	3	heart, lpl, fatty acid	Novel regulation of lipoprotein lipase activity in rat brown adipose tissue: effects of fasting and caloric restriction during refeeding.
Mendelian	25152932	20140826	3	lcat, lipid, cholesterol	Effects of extract from cole pollen on lipid metabolism in experimental hyperlipidemic rats.
Mendelian	25145866	20140823	3	abca1, atherosclerosis, cardiovascular	Markers of increased cardiovascular risk in patients with chronic kidney disease.
Mendelian	25142968	20140822	3	atherosclerosis, cetp, apoe	Anacetrapib reduces progression of atherosclerosis, mainly by reducing non-HDL-cholesterol, improves lesion stability and adds to the beneficial effects of atorvastatin.
Mendelian	25139400	20140821	3	apoe, atherosclerosis, fatty acid	Docosahexaenoic acid supplementation modifies fatty acid incorporation in tissues and prevents hypoxia induced-atherosclerosis progression in apolipoprotein-E deficient mice.
Mendelian	25139743	20140821	3	atherosclerosis, apoe, diabetes	Glyoxalase 1 overexpression does not affect atherosclerotic lesion size and severity in ApoE-/- mice with or without diabetes.
Mendelian	25134521	20140820	3	ldlr, atherosclerosis, lipid	Immunization with malondialdehyde-modified low-density lipoprotein (LDL) reduces atherosclerosis in LDL receptor-deficient mice challenged with Porphyromonas gingivalis.
Mendelian	25135341	20140820	3	lipa, lipid, triglyceride	FoxO1 at the nexus between fat catabolism and longevity pathways.
Mendelian	25137265	20140820	3	apoa5, cetp, lipid	Common variants in genes related to lipid and energy metabolism are associated with weight loss after an intervention in overweight/obese adolescents.
Mendelian	2215607	19901101	3	atherosclerosis, cetp, cholesterol	Increased high-density lipoprotein levels caused by a common cholesteryl-ester transfer protein gene mutation.
Mendelian	2150855	19901101	3	apob, triglyceride, fatty acid	Fish oil fatty acids impair VLDL assembly and/or secretion by cultured rat hepatocytes.
Mendelian	2086694	19901101	3	apoe, lcat, cholesterol	Macrophage interaction of HDL subclasses separated by free flow isotachophoresis.
Mendelian	15030580	20040320	3	apoe, lipid, cholesterol	Severe hypercholesterolaemia leads to strong Th2 responses to an exogenous antigen.
Mendelian	2229075	19901105	3	apoe, apob, triglyceride	Apolipoprotein B messenger RNA editing in the rat liver. Modulation by fasting and refeeding a high carbohydrate diet.
Mendelian	19698699	20090825	3	type 2 diabetes, lpl, diabetes	Down-regulation of lipoprotein lipase increases glucose uptake in L6 muscle cells.
Mendelian	19700688	20090825	3	lpl, lipid, fatty acid	Peroxisome proliferator-activated receptor-gamma activation and long-chain fatty acids alter lipogenic gene networks in bovine mammary epithelial cells to various extents.
Mendelian	19700689	20090825	3	lpl, lipid, fatty acid	Adipose tissue lipogenic gene networks due to lipid feeding and milk fat depression in lactating cows.
Mendelian	19701787	20090825	3	apoe, atherosclerosis, lipids	Long-term treatment with the AT1-receptor antagonist telmisartan inhibits biglycan accumulation in murine atherosclerosis.
Mendelian	19707470	20090827	3	lpl, triglyceride, cholesterol	Effect of extended-release niacin on hormone-sensitive lipase and lipoprotein lipase in patients with HIV-associated lipodystrophy syndrome.
Mendelian	19705341	20090826	3	atherosclerosis, cetp, cholesterol	Anacetrapib, a cholesterol ester transfer protein (CETP) inhibitor for the treatment of atherosclerosis.
Mendelian	19695092	20090822	3	apoe, lipids, lipid	Apolipoprotein E4 (1-272) fragment is associated with mitochondrial proteins and affects mitochondrial function in neuronal cells.
Mendelian	19695572	20090822	3	hyperlipidemia, lpl, triglyceride	Prevalence and function of anti-lipoprotein lipase auto-antibodies in type V hyperchylomicronemia.
Mendelian	31963408	20200123	3	cardiovascular, pcsk9, cholesterol	Circulating PCSK9 Level and Risk of Cardiovascular Events and Death in Hemodialysis Patients.
Mendelian	31963808	20200123	3	apob, lipid, cholesterol	Effects of <i>Lactobacillus plantarum</i> Q180 on Postprandial Lipid Levels and Intestinal Environment: A Double-Blind, Randomized, Placebo-Controlled, Parallel Trial.
Mendelian	31966706	20200123	3	apob, lipid, cholesterol	Association of <i>RBM5</i> rs2013208 SNP with serum lipid levels in two Chinese ethnic groups.
Mendelian	31982877	20200127	3	type 2 diabetes, abca1, diabetes	ABCA1 Variants rs1800977 (C69T) and rs9282541 (R230C) Are Associated with Susceptibility to Type 2 Diabetes.
Mendelian	31982616	20200127	3	apoe, atherosclerosis, lipid	Nanostructured lipid carriers accumulate in atherosclerotic plaques of ApoE<sup>-/-</sup> mice.
Mendelian	31974468	20200125	3	apoe, apob, lipid	A comparison of methods for the isolation and separation of extracellular vesicles from protein and lipid particles in human serum.
Mendelian	31974482	20200125	3	cardiovascular, pcsk9, cholesterol	Familial hypercholesterolaemia: evolving knowledge for designing adaptive models of care.
Mendelian	31977009	20200125	3	artery, atherosclerosis, apoe	Eva1a ameliorates atherosclerosis by promoting re-endothelialization of injured arteries via Rac1/Cdc42/Arpc1b.
Mendelian	31970899	20200124	3	atherosclerosis, apoe, diabetes	Co-expression of glycosylated aquaporin-1 and transcription factor NFAT5 contributes to aortic stiffness in diabetic and atherosclerosis-prone mice.
Mendelian	31972266	20200124	3	apoe, lipid, cholesterol	Sirt6 deletion in bone marrow-derived cells increases atherosclerosis - Central role of macrophage scavenger receptor 1.
Mendelian	31969186	20200124	3	lpl, lipids, lipid	Proteomic and lipidomic analysis of exosomes derived from ovarian cancer cells and ovarian surface epithelial cells.
Mendelian	31971004	20200124	3	heart, pcsk9, cholesterol	Request for an Andexxa Value Analysis.
Mendelian	11122694	20001221	3	lpl, lipids, triglyceride	Common mutations of the lipoprotein lipase gene and their clinical significance.
Mendelian	21122205	20101203	3	apoe, lipid, cardiovascular	[Study on cardiovascular diseases marker gene expression profile of familial aggregation hypertension].
Mendelian	21122634	20101203	3	apob, lipid, cholesterol	When is equal not equal?
Mendelian	28566716	20170602	3	apoe, apob, lipid	Glycogen synthase kinase 3Œ≤ inhibitors prevent hepatitis C virus release/assembly through perturbation of lipid metabolism.
Mendelian	28566931	20170602	3	cardiovascular, pcsk9, cholesterol	Is There an Ideal Low-Density Lipoprotein Cholesterol Level? Confusion regarding Lipid Guidelines, Low-Density Lipoprotein Cholesterol Targets, and Medical Management.
Mendelian	9219896	19970602	3	apoe, lipid, cholesterol	Structural organization of lipid phase and protein-lipid interface in apolipoprotein-phospholipid recombinants: influence of cholesterol.
Mendelian	28577227	20170604	3	apoe, lipid, cholesterol	[Search for risk genes in Alzheimer's disease].
Mendelian	18502767	20080527	3	apob, triglyceride, cholesterol	Microsomal triglyceride transfer protein enhances cellular cholesteryl esterification by relieving product inhibition.
Mendelian	28587577	20170608	3	artery, atherosclerosis, apoe	Vitamin K2 can suppress the expression of Toll-like receptor 2 (TLR2) and TLR4, and inhibit calcification of aortic intima in ApoE<sup>-/-</sup> mice as well as smooth muscle cells.
Mendelian	28587771	20170608	3	heart, pcsk9, cholesterol	Hypercholesterolemia: The role of PCSK9.
Mendelian	28591627	20170608	3	gpihbp1, triglycerides, triglyceride	Triglyceride Metabolism under Attack.
Mendelian	9030191	19970121	3	lcat, lipid, cholesterol	Characterization of human apolipoprotein A-I expressed in Escherichia coli.
Mendelian	9017424	19970120	3	lpl, lipid, triglycerides	Efficient adenovirus-mediated ectopic gene expression of human lipoprotein lipase in human hepatic (HepG2) cells.
Mendelian	33303989	20201211	3	abca1, lipid, cholesterol	Celastrol induces lipophagy via the LXRŒ±/ABCA1 pathway in clear cell renal cell carcinoma.
Mendelian	33307558	20201211	3	ldlr, scarb1, cholesterol	Role of the Mevalonate Pathway in Adrenocortical Tumorigenesis.
Mendelian	10372705	19990618	3	apoe, triglycerides, cholesterol	Treatment of obese subjects with the oral growth hormone secretagogue MK-677 affects serum concentrations of several lipoproteins, but not lipoprotein(a).
Mendelian	808956	19750901	3	hyperlipidemia, lcat, cholesterol	Depression of lecithin-cholesterol acyltransferase esterification in vitamin E-deficient monkeys.
Mendelian	29954705	20180630	3	apoa5, lipid, triglyceride	Co-occurrence of heterozygous CREB3L3 and APOA5 nonsense variants and polygenic risk in a patient with severe hypertriglyceridemia exacerbated by estrogen administration.
Mendelian	29954752	20180630	3	atherosclerosis, apoe, cardiovascular	Brown Adipocyte-Specific PPARŒ≥ (Peroxisome Proliferator-Activated Receptor Œ≥) Deletion Impairs Perivascular Adipose Tissue Development and Enhances Atherosclerosis in Mice.
Mendelian	8695654	19960712	3	apob, lipid, cholesterol	Cholesterol esterification is not essential for secretion of lipoprotein components by HepG2 cells.
Mendelian	8663337	19960719	3	lpl, lipid, triglycerides	Expression and regulation of the lipoprotein lipase gene in human adrenal cortex.
Mendelian	21454561	20110402	3	ldlr, lcat, cholesterol	Lecithin cholesterol acyltransferase null mice are protected from diet-induced obesity and insulin resistance in a gender-specific manner through multiple pathways.
Mendelian	21454668	20110402	3	apoe, atherosclerosis, fatty acid	Electrophilic fatty acids regulate matrix metalloproteinase activity and expression.
Mendelian	21453194	20110402	3	apob, lipid, triglyceride	Plasma apo/lipoproteins disturbances as a precondition for metabolic syndrome in HCV seronegative heroin addicts.
Mendelian	21455733	20110402	3	atherosclerosis, cetp, cholesterol	Structure and function of cholesteryl ester transfer protein in the tree shrew.
Mendelian	23489242	20130316	3	type 2 diabetes, apoe, diabetes	Cognitive impairment and diabetes.
Mendelian	23490288	20130316	3	apoe, atherosclerosis, lipid	Efficacy and effects on lipid metabolism of combination treatment with losartan + hydrochlorothiazide versus losartan + amlodipine: a 48-week prospective, multicenter, randomized, open-label trial.
Mendelian	23490293	20130316	3	apoe, atherosclerosis, lipid	Low-density lipoprotein receptor-related protein 5 gene polymorphisms and genetic susceptibility to abdominal aortic aneurysm.
Mendelian	23494712	20130316	3	abca1, apoe, cholesterol	The role of ABCB1 and ABCA1 in beta-amyloid clearance at the neurovascular unit in Alzheimer's disease.
Mendelian	27126789	20160430	3	ldlr, lipid, fatty acid	Simultaneous quantitative profiling of 20 isoprostanoids from omega-3 and omega-6 polyunsaturated fatty acids by LC-MS/MS in various biological samples.
Mendelian	27127007	20160430	3	hyperlipidemia, lipa, lipid	Shwachman-Diamond syndrome presenting with early ichthyosis, associated dermal and epidermal intracellular lipid droplets, hypoglycemia, and later distinctive clinical SDS phenotype.
Mendelian	27129297	20160430	3	lpl, lipid, diabetes	Structural evidence of the species-dependent albumin binding of the modified cyclic phosphatidic acid with cytotoxic properties.
Mendelian	1459430	19921201	3	atherosclerosis, apob, triglyceride	A genetic model for control of hypertriglyceridemia and apolipoprotein B levels in the Johns Hopkins colony of St. Thomas Hospital rabbits.
Mendelian	1361929	19921201	3	lpl, lipid, fatty acid	Changes in activities of lipogenic enzymes in adipose tissue and liver of growing goats.
Mendelian	1283230	19921201	3	heart, lpl, diabetes	Response of lipoprotein lipase to calorie intake in streptozotocin-induced diabetic rats.
Mendelian	1479290	19921201	3	lcat, cetp, cholesterol	Interconversion between apolipoprotein A-I-containing lipoproteins of pre-beta and alpha electrophoretic mobilities.
Mendelian	23497784	20130319	3	atherosclerosis, apoe, cardiovascular	Beneficial effects of quinoline-3-carboxamide (ABR-215757) on atherosclerotic plaque morphology in S100A12 transgenic ApoE null¬†mice.
Mendelian	23499248	20130319	3	atherosclerosis, pcsk9, cholesterol	Proprotein convertase subtilisin/kexin type 9 potentially influences cholesterol uptake in macrophages and reverse cholesterol transport.
Mendelian	23499586	20130319	3	apob, lipids, cardiovascular	Positive association of adiponectin with soluble thrombomodulin, von Willebrand factor and soluble VCAM-1 in dyslipidemic subjects.
Mendelian	23499587	20130319	3	apoa5, triglycerides, cholesterol	Relationship between the distribution of plasma HDL subclasses and the polymorphisms of APOA5 in hypertriglyceridemia.
Mendelian	23505495	20130319	3	ldlr, atherosclerosis, apob	Mucosal tolerance to a combination of ApoB and HSP60 peptides controls plaque progression and stabilizes vulnerable plaque in Apob(tm2Sgy)Ldlr(tm1Her)/J mice.
Mendelian	23497035	20130319	3	apoe, lipid, triglyceride	Betaine supplement alleviates hepatic triglyceride accumulation of apolipoprotein E deficient mice via reducing methylation of peroxisomal proliferator-activated receptor alpha promoter.
Mendelian	22189200	20111223	3	atherosclerosis, lcat, cholesterol	Genetic lecithin:cholesterol acyltransferase deficiency and cardiovascular disease.
Mendelian	22191060	20111223	3	ldlr, apoe, cholesterol	Genetics of late-onset Alzheimer's disease: update from the alzgene database and analysis of shared pathways.
Mendelian	2495023	19890403	3	apob, lipid, cholesterol	Human hepatic low-density lipoprotein receptors: associations of receptor activities in vitro with plasma lipid and apolipoprotein concentrations in vivo.
Mendelian	2494081	19890401	3	apoe, lipids, cholesterol	Relationship between serum estrogen and level of apolipoprotein E in human ovarian follicular fluid.
Mendelian	2754339	19890401	3	apoe, apob, lipid	A potential complication in the use of monoclonal antibodies: inhibition of apoB-mediated receptor binding by an anti-apoE antibody.
Mendelian	2755312	19890401	3	heart, lpl, triglyceride	The effect of dietary fish oil on muscle and adipose tissue lipoprotein lipase.
Mendelian	22194622	20111224	3	ldlr, atherosclerosis, apoe	NR4A1 (Nur77) deletion polarizes macrophages toward an inflammatory phenotype and increases atherosclerosis.
Mendelian	6713636	19840501	3	lpl, triglyceride, fatty acid	Sensitive non-radioisotopic method for measuring lipoprotein lipase and hepatic triglyceride lipase in post-heparin plasma.
Mendelian	19207029	20090212	3	lpl, triglycerides, triglyceride	Common sequence variant in lipoprotein lipase gene conferring triglyceride response to fibrate treatment.
Mendelian	19199499	20090210	3	artery, stroke, apoe	Apolipoprotein E genotype and outcome after aneurysmal subarachnoid hemorrhage.
Mendelian	19199871	20090210	3	apoe, lipid, cholesterol	Cholesterol in Alzheimer's disease: unresolved questions.
Mendelian	19200542	20090210	3	apob, triglyceride, cholesterol	Effects of intensive atorvastatin and rosuvastatin treatment on apolipoprotein B-48 and remnant lipoprotein cholesterol levels.
Mendelian	19202195	20090210	3	abca1, lipid, cholesterol	Sodium taurocholate-dependent lipid efflux by ABCA1: effects of W590S mutation on lipid translocation and apolipoprotein A-I dissociation.
Mendelian	19202267	20090210	3	stroke, abcg5, cholesterol	Missense mutation in Abcg5 in SHRSP rats does not accelerate intestinal absorption of plant sterols: comparison with Wistar rats.
Mendelian	19217621	20090217	3	atherosclerosis, apoe, cholesterol	Atherosclerosis proceeds independently of thrombin-induced platelet activation in ApoE-/- mice.
Mendelian	19218599	20090217	3	type 2 diabetes, apoe, diabetes	Apolipoprotein E polymorphism and expression in type 2 diabetic patients with nephropathy: clinicopathological correlation.
Mendelian	11132242	20001229	3	atherosclerosis, apoe, cholesterol	Differential gene expression of livers from ApoE deficient mice.
Mendelian	29642385	20180413	3	stroke, atherosclerosis, apoe	MicroRNAs as Potential Mediators for Cigarette Smoking Induced Atherosclerosis.
Mendelian	29976576	20180707	3	ldlr, atherosclerosis, lipid	Simultaneous inhibition of FXR and TGR5 exacerbates atherosclerotic formation.
Mendelian	29979908	20180707	3	cardiovascular, pcsk9, cholesterol	PCSK9 inhibitors and LDL reduction: pharmacology, clinical implications, and future perspectives.
Mendelian	29980051	20180707	3	abcg5, lipid, cholesterol	Overexpression of transforming growth factor Œ≤ induced factor homeobox 1 represses NPC1L1 and lowers markers of intestinal cholesterol absorption.
Mendelian	29971000	20180705	3	ldlr, lipid, triglyceride	A Controlled Fermented <i>Samjunghwan</i> Herbal Formula Ameliorates Non-alcoholic Hepatosteatosis in HepG2 Cells and OLETF Rats.
Mendelian	29962499	20180703	3	cardiovascular, pcsk9, cholesterol	Updates in the management of Dyslipidaemia in the high and very high risk individual for CV risk reduction.
Mendelian	29962946	20180703	3	apoe, fatty acid, cholesterol	<i>APOE</i> and Alzheimer's Disease: Neuroimaging of Metabolic and Cerebrovascular Dysfunction.
Mendelian	29981201	20180708	3	type 2 diabetes, lpl, diabetes	Exercise prevents HFD- and OVX-induced type 2 diabetes risk factors by decreasing fat storage and improving fuel utilization.
Mendelian	20036101	20091229	3	artery, atherosclerosis, apoe	In vivo suppression of vein graft disease by nonviral, electroporation-mediated, gene transfer of tissue inhibitor of metalloproteinase-1 linked to the amino terminal fragment of urokinase (TIMP-1.ATF), a cell-surface directed matrix metalloproteinase inhibitor.
Mendelian	20026049	20091223	3	ldlr, pcsk9, cholesterol	PCSK9-deficient mice exhibit impaired glucose tolerance and pancreatic islet abnormalities.
Mendelian	20031276	20091225	3	cardiovascular, apoe, diabetes	Insulin resistance and hippocampal volume in women at risk for Alzheimer's disease.
Mendelian	20032478	20091225	3	apoe, lipid, cholesterol	Serum lipid and blood pressure responses to quercetin vary in overweight patients by apolipoprotein E genotype.
Mendelian	20032583	20091225	3	atherosclerosis, cetp, lipid	Distribution of smooth muscle cells and macrophages expressing scavenger receptor BI/II in atherosclerosis.
Mendelian	20035052	20091226	3	atherosclerosis, apoe, cholesterol	Prenatal exposure to apoE deficiency and postnatal hypercholesterolemia are associated with altered cell-specific lysine methyltransferase and histone methylation patterns in the vasculature.
Mendelian	2621418	19891201	3	lcat, apob, cholesterol	Molecular species of phosphatidylcholine in abetalipoproteinemia: effect of lecithin:cholesterol acyltransferase and lysolecithin acyltransferase.
Mendelian	32335043	20200427	3	apoa5, lipid, triglyceride	Alcohol, Carbohydrate, and Calcium Intakes and Smoking Interactions with APOA5 rs662799 and rs2266788 were Associated with Elevated Plasma Triglyceride Concentrations in a Cross-Sectional Study of Korean Adults.
Mendelian	24295059	20131204	3	cardiovascular, apob, cholesterol	ApoB versus non-HDL-cholesterol: diagnosis and cardiovascular risk management.
Mendelian	24292634	20131203	3	atherosclerosis, apoe, diabetes	Pharmacological inhibition of NOX reduces atherosclerotic lesions, vascular ROS and immune-inflammatory responses in diabetic Apoe(-/-) mice.
Mendelian	24293641	20131203	3	cetp, lipid, triglyceride	Cholesteryl ester transfer proteins from different species do not have equivalent activities.
Mendelian	16902247	20060812	3	abca1, lipid, cholesterol	ABCA1 and ABCG1 or ABCG4 act sequentially to remove cellular cholesterol and generate cholesterol-rich HDL.
Mendelian	14608043	20031111	3	apoe, triglyceride, fatty acid	A fish oil diet does not reverse insulin resistance despite decreased adipose tissue TNF-alpha protein concentration in ApoE-3*Leiden mice.
Mendelian	21411718	20110318	3	cyp27a1, lipid, cholesterol	Conversion of 7-ketocholesterol to oxysterol metabolites by recombinant CYP27A1 and retinal pigment epithelial cells.
Mendelian	21411096	20110318	3	apoe, lipid, cholesterol	A√ßa√≠ juice attenuates atherosclerosis in ApoE deficient mice through antioxidant and anti-inflammatory activities.
Mendelian	28905607	20170915	3	lpl, lipid, triglyceride	[Kudzu root (Ge-Gen) regulates on glucose and lipid metabolism to ameliorating insulin resistance on 3T3-L1 adipocytes].
Mendelian	28910300	20170915	3	atherosclerosis, apoe, cardiovascular	Acute and chronic effects of treatment with mesenchymal stromal cells on LPS-induced pulmonary inflammation, emphysema and atherosclerosis development.
Mendelian	28911944	20170916	3	cardiovascular, cetp, cholesterol	Assessing the mechanisms of cholesteryl ester transfer protein inhibitors.
Mendelian	28912560	20170916	3	apob, lipid, cholesterol	The SRGAP2 SNPs, their haplotypes and G‚Äâ√ó‚ÄâE interactions on serum lipid traits.
Mendelian	28887769	20170910	3	apoe, apob, cholesterol	Œ±-Synuclein Interacts with Lipoproteins in Plasma.
Mendelian	28888611	20170911	3	gpd1, lipid, fatty acid	Comparison of mammary lipid metabolism in dairy cows and goats fed diets supplemented with starch, plant oil, or fish oil.
Mendelian	28888833	20170911	3	cyp27a1, abcg5, cholesterol	Iron depletion induces hepatic secretion of biliary lipids and glutathione in rats.
Mendelian	21392566	20110312	3	lpl, triglyceride, fatty acid	Wild bitter gourd extract up-regulates mRNA expression of PPARŒ±, PPARŒ≥ and their target genes in C57BL/6J mice.
Mendelian	21393584	20110312	3	apob, lipid, cholesterol	Evidence of how rs7575840 influences apolipoprotein B-containing lipid particles.
Mendelian	21394531	20110312	3	atherosclerosis, apob, lipid	Validation of human ApoB and ApoAI immunoturbidity assays for non-human primate dyslipidemia and atherosclerosis research.
Mendelian	21401362	20110316	3	apoe, lipid, cholesterol	apoE expression in glomerulus and correlation with glomerulosclerosis induced by adriamycin in rats.
Mendelian	21402897	20110316	3	ldlr, apob, cholesterol	Apolipoprotein B binding domains: evidence that they are cell-penetrating peptides that efficiently deliver antigenic peptide for cross-presentation of cytotoxic T cells.
Mendelian	11861652	20020228	3	apoe, lipid, cholesterol	Reconstituted discoidal ApoE-phospholipid particles are ligands for the scavenger receptor BI. The amino-terminal 1-165 domain of ApoE suffices for receptor binding.
Mendelian	11866033	20020228	3	apoe, atherosclerosis, lipid	Four strains of spontaneously hyperlipidemic (SHL) mice: phenotypic distinctions determined by genetic backgrounds.
Mendelian	25520654	20141219	3	coronary heart, apoe, cardiovascular	Framingham Coronary Heart Disease Risk Score Can be Predicted from Structural Brain Images in Elderly Subjects.
Mendelian	25522268	20141219	3	atherosclerosis, apoe, cholesterol	TLR4-mediated inflammation promotes foam cell formation of vascular smooth muscle cell by upregulating ACAT1 expression.
Mendelian	11853932	20020221	3	hyperlipidemia, apoe, cholesterol	Sustained-delivery of an apolipoprotein E-peptidomimetic using multivesicular liposomes lowers serum cholesterol levels.
Mendelian	25511181	20141217	3	artery, atherosclerosis, apoe	Under-expression of Œ±8 integrin aggravates experimental atherosclerosis.
Mendelian	25512783	20141217	3	type 2 diabetes, apoe, diabetes	Association of genetic variants with diabetic nephropathy.
Mendelian	25513803	20141217	3	apob, lipids, lipid	ApoD mediates binding of HDL to LDL and to growing T24 carcinoma.
Mendelian	25514555	20141217	3	apoe, lipid, cholesterol	Mirtoselect, an anthocyanin-rich bilberry extract, attenuates non-alcoholic steatohepatitis and associated fibrosis in ApoE(‚àó)3Leiden mice.
Mendelian	25495645	20141216	3	angptl3, lipid, fatty acid	Silencing of ANGPTL 3 (angiopoietin-like protein 3) in human hepatocytes results in decreased expression of gluconeogenic genes and reduced triacylglycerol-rich VLDL secretion upon insulin stimulation.
Mendelian	25496323	20141216	3	abca1, lipid, cholesterol	Alpinetin enhances cholesterol efflux and inhibits lipid accumulation in oxidized low-density lipoprotein-loaded human macrophages.
Mendelian	25497142	20141216	3	atherosclerosis, apoe, cholesterol	27-Hydroxycholesterol up-regulates CD14 and predisposes monocytic cells to superproduction of CCL2 in response to lipopolysaccharide.
Mendelian	25498336	20141216	3	gpihbp1, lpl, lipid	Cloning of porcine GPIHBP1 gene and its tissue expression pattern and genetic effect on adipose traits.
Mendelian	25499947	20141216	3	gpihbp1, lipid, triglycerides	Familial chylomicronemia syndrome and response to medium-chain triglyceride therapy in an infant with novel mutations in GPIHBP1.
Mendelian	25501331	20141216	3	heart, lpl, fatty acid	Lipoprotein lipase, tissue expression and effects on genes related to fatty acid synthesis in goat mammary epithelial cells.
Mendelian	25504870	20141216	3	ldlr, scarb1, cholesterol	GATA4 knockdown in MA-10 Leydig cells identifies multiple target genes in the steroidogenic pathway.
Mendelian	22399138	20120309	3	abca1, lipid, cholesterol	IMB2026791, a xanthone, stimulates cholesterol efflux by increasing the binding of apolipoprotein A-I to ATP-binding cassette transporter A1.
Mendelian	14748721	20040130	3	cyp27a1, abca1, cholesterol	LXR (liver X receptor) and HNF-4 (hepatocyte nuclear factor-4): key regulators in reverse cholesterol transport.
Mendelian	14748729	20040130	3	abca1, cardiovascular, cholesterol	ATP-binding cassette transporter A1: regulation of cholesterol efflux.
Mendelian	14748730	20040130	3	apoe, atherosclerosis, lipids	Circulating levels of the chemokines JE and KC in female C3H apolipoprotein-E-deficient and C57BL apolipoprotein-E-deficient mice as potential markers of atherosclerosis development.
Mendelian	22377775	20120302	3	abca1, apoe, cholesterol	The polymorphism of the ATP-binding cassette transporter 1 gene modulates Alzheimer disease risk in Chinese Han ethnic population.
Mendelian	22380001	20120303	3	ldlr, cardiovascular, cholesterol	Clinical utility of pharmacogenetic biomarkers in cardiovascular therapeutics: a challenge for clinical implementation.
Mendelian	22381956	20120303	3	lcat, lipid, cholesterol	A mechanistic model of lecithin:cholesterol acyltransferase activity exploits discoidal HDL composition and structure.
Mendelian	22383698	20120303	3	artery, apoe, lipid	Hepcidin destabilizes atherosclerotic plaque via overactivating macrophages after erythrophagocytosis.
Mendelian	22384395	20120303	3	scarb1, triglyceride, cholesterol	Genome-wide association mapping of quantitative traits in outbred mice.
Mendelian	22389325	20120306	3	abca1, lipid, cholesterol	Niacin increases HDL biogenesis by enhancing DR4-dependent transcription of ABCA1 and lipidation of apolipoprotein A-I in HepG2 cells.
Mendelian	22388943	20120306	3	ldlr, cardiovascular, cholesterol	Quercetin up-regulates LDL receptor expression in HepG2 cells.
Mendelian	22391103	20120307	3	lpl, type ii diabetes, diabetes	Mode of peroxisome proliferator-activated receptor Œ≥ activation by luteolin.
Mendelian	22392450	20120307	3	hyperlipidemia, ldlr, atherosclerosis	Distinct roles for complement in glomerulonephritis and atherosclerosis revealed in mice with a combination of lupus and hyperlipidemia.
Mendelian	22393530	20120307	3	ldlr, apoe, lipid	Apolipoprotein E and apolipoprotein E receptors: normal biology and roles in Alzheimer disease.
Mendelian	22390463	20120307	3	apoe, lipid, cholesterol	Upstream transcription factor 1 (USF1) polymorphisms associate with Alzheimer's disease-related neuropathological lesions: Tampere Autopsy Study.
Mendelian	18664466	20080731	3	atherosclerosis, apob, coronary	High plasma concentrations of autoantibodies against native peptide 210 of apoB-100 are related to less coronary atherosclerosis and lower risk of myocardial infarction.
Mendelian	18665386	20080731	3	lpl, lipids, fatty acid	Lipogenesis impaired in periparturient rats exposed to altered gravity is independent of prolactin and glucocorticoid secretion.
Mendelian	18666236	20080731	3	ldlr, lipid, cholesterol	Dietary cholesterol, rather than liver steatosis, leads to hepatic inflammation in hyperlipidemic mouse models of nonalcoholic steatohepatitis.
Mendelian	15996216	20050706	3	heart, abcg5, cholesterol	Sitosterolaemia in Switzerland: molecular genetics links the US Amish-Mennonites to their European roots.
Mendelian	15997096	20050706	3	type 2 diabetes, lpl, diabetes	A new retinoid-like compound that activates peroxisome proliferator-activated receptors and lowers blood glucose in diabetic mice.
Mendelian	15998910	20050707	3	hypercholesteremia, ldlr, cholesterol	Mutation scanning by meltMADGE: validations using BRCA1 and LDLR, and demonstration of the potential to identify severe, moderate, silent, rare, and paucimorphic mutations in the general population.
Mendelian	15987842	20050701	3	apob, fatty acid, cholesterol	Impairment of VLDL secretion by medium-chain fatty acids in chicken primary hepatocytes is affected by the chain length.
Mendelian	16002078	20050709	3	apob, triglyceride, cholesterol	Effect of rosuvastatin on hepatic production of apolipoprotein B-containing lipoproteins in an animal model of insulin resistance and metabolic dyslipidemia.
Mendelian	16002743	20050709	3	cardiovascular, apob, cholesterol	Hepatic and cardiovascular consequences of familial hypobetalipoproteinemia.
Mendelian	16003181	20050709	3	atherosclerosis, apoe, cholesterol	Angiotensin II, type 2 receptor is not involved in the angiotensin II-mediated pro-atherogenic process in ApoE-/- mice.
Mendelian	9300787	19970801	3	lpl, lipids, lipid	Interaction of lipoprotein lipase with homogeneous lipid emulsions.
Mendelian	9277389	19970801	3	lpl, lipid, triglyceride	Interaction of corticosterone and gonadal steroids on lipid deposition in the female rat.
Mendelian	9231661	19970801	3	heart, lpl, diabetes	Differential effects of streptozotocin-induced diabetes on cardiac lipoprotein lipase activity.
Mendelian	9239412	19970801	3	lpl, triglycerides, fatty acid	Lipoprotein lipase regulates Fc receptor-mediated phagocytosis by macrophages maintained in glucose-deficient medium.
Mendelian	9238027	19970805	3	cardiovascular, apoe, cholesterol	Both apolipoprotein E and A-I genes are present in a nonmammalian vertebrate and are highly expressed during embryonic development.
Mendelian	15526154	20041105	3	ldlr, atherosclerosis, cholesterol	Low-density lipoprotein receptor structure and folding.
Mendelian	184224	19760901	3	lpl, triglyceride, cholesterol	Effect of an anti-lipoprotein lipase serum on plasma triglyceride removal.
Mendelian	11514556	20010822	3	apoe, apob, cholesterol	ACTH decreases the expression and secretion of apolipoprotein B in HepG2 cell cultures.
Mendelian	12208475	20020905	3	atherosclerosis, lipid, lpl	Peroxisome proliferator-activated receptor alpha and gamma agonists upregulate human macrophage lipoprotein lipase expression.
Mendelian	12208477	20020905	3	heart, lpl, cholesterol	Effect of gender on phenotypic expression of the S447X mutation in LPL: the Copenhagen City Heart Study.
Mendelian	29490938	20180302	3	apoe, lipid, diabetes	Lipoxins Regulate the Early Growth Response-1 Network and Reverse Diabetic Kidney Disease.
Mendelian	29493553	20180302	3	atherosclerosis, triglycerides, lpl	Postprandial remnant lipoproteins as targets for the prevention of atherosclerosis.
Mendelian	12215451	20020907	3	abca1, atherosclerosis, cholesterol	ABCA1-mediated cholesterol efflux is defective in free cholesterol-loaded macrophages. Mechanism involves enhanced ABCA1 degradation in a process requiring full NPC1 activity.
Mendelian	2340309	19900501	3	cetp, lipid, cholesterol	Synergistic effects of lipid transfers and hepatic lipase in the formation of very small high-density lipoproteins during incubation of human plasma.
Mendelian	2360920	19900501	3	lcat, lipids, cholesterol	Associations of lecithin: cholesterol acyltransferase (LCAT) mass concentrations with exercise, weight loss, and plasma lipoprotein subfraction concentrations in men.
Mendelian	1972353	19900501	3	apob, lipid, cholesterol	XbaI polymorphism of the apolipoprotein B gene influences plasma lipid response to diet intervention.
Mendelian	2188563	19900501	3	lcat, lipid, cholesterol	Mechanisms of hemolysis in liver disease.
Mendelian	2383615	19900501	3	heart, lpl, lipids	Expression of lipoprotein lipase in ovaries of the guinea pig.
Mendelian	29487319	20180301	3	atherosclerosis, apoe, coronary	Magnetic Resonance Imaging of Atherosclerotic Plaque at Clinically Relevant Field Strengths (1T) by Targeting the Integrin Œ±4Œ≤1.
Mendelian	29487597	20180301	3	ldlr, atherosclerosis, lipid	Loss of <i>Rictor</i> in Monocyte/Macrophages Suppresses Their Proliferation and Viability Reducing Atherosclerosis in LDLR Null Mice.
Mendelian	29489129	20180301	3	cardiovascular, pcsk9, cholesterol	[Current update on PCKS9 inhibitors].
Mendelian	23766264	20130615	3	atherosclerosis, apoe, diabetes	PKCŒ≤ promotes vascular inflammation and acceleration of atherosclerosis in diabetic ApoE null mice.
Mendelian	29503197	20180306	3	artery, atherosclerosis, apoe	Local Delivery of miR-21 Stabilizes Fibrous Caps in Vulnerable Atherosclerotic Lesions.
Mendelian	23755269	20130612	3	ldlr, lipid, fatty acid	Lepr(db/db) Mice with senescence marker protein-30 knockout (Lepr(db/db)Smp30(Y/-)) exhibit increases in small dense-LDL and severe fatty liver despite being fed a standard diet.
Mendelian	22510808	20120419	3	ldlr, pcsk9, cardiovascular	Post-transcriptional regulation of lipoprotein receptors by the E3-ubiquitin ligase inducible degrader of the low-density lipoprotein receptor.
Mendelian	22511207	20120419	3	apob, lipids, diabetes	Serum apolipoproteins are associated with systemic and retinal microvascular function in people with diabetes.
Mendelian	22511767	20120419	3	apob, triglycerides, triglyceride	Lysophosphatidylcholine acyltransferase 3 knockdown-mediated liver lysophosphatidylcholine accumulation promotes very low density lipoprotein production by enhancing microsomal triglyceride transfer protein expression.
Mendelian	22511882	20120419	3	atherosclerosis, triglycerides, lpl	Population structure of Hispanics in the United States: the multi-ethnic study of atherosclerosis.
Mendelian	32996248	20200930	3	lipc, apoe, cholesterol	A Combination of Single Nucleotide Polymorphisms is Associated with the Interindividual Variability of Cholesterol Bioavailability in Healthy Adult Males.
Mendelian	32998069	20200930	3	ldlr, pcsk9, cholesterol	Piceatannol reduces resistance to statins in hypercholesterolemia by reducing PCSK9 expression through p300 acetyltransferase inhibition.
Mendelian	27829662	20161111	3	abca1, lipid, diabetes	High glucose upregulates BACE1-mediated AŒ≤ production through ROS-dependent HIF-1Œ± and LXRŒ±/ABCA1-regulated lipid raft reorganization in SK-N-MC cells.
Mendelian	27830735	20161111	3	ldlr, lipid, cholesterol	The use of targeted exome sequencing in genetic diagnosis of young patients with severe hypercholesterolemia.
Mendelian	27831500	20161111	3	heart, apob, cardiovascular	LPA Gene, Ethnicity, and Cardiovascular Events.
Mendelian	27842594	20161116	3	pcsk9, lipid, cholesterol	Fetal gender and gestational age differentially affect PCSK9 levels in intrauterine growth restriction.
Mendelian	27845788	20161116	3	abca1, lipid, cholesterol	Effects of pomegranate peel polyphenols on lipid accumulation and cholesterol metabolic transformation in L-02 human hepatic cells via the PPARŒ≥-ABCA1/CYP7A1 pathway.
Mendelian	27853276	20161118	3	apoe, lipid, fatty acid	SUMO-specific protease 3 is a key regulator for hepatic lipid metabolism in non-alcoholic fatty liver disease.
Mendelian	27853448	20161118	3	abca1, lipid, cholesterol	A Novel Mutation in <i>ABCA1</i> Gene Causing Tangier Disease in an Italian Family with Uncommon Neurological Presentation.
Mendelian	15649702	20050115	3	abca1, apoe, cholesterol	ABCA2 is a strong genetic risk factor for early-onset Alzheimer's disease.
Mendelian	10078543	19990317	3	lpl, triglyceride, fatty acid	Response of adipose tissue lipoprotein lipase to the cephalic phase of insulin secretion.
Mendelian	10073989	19990312	3	hyperlipidemia, apob, lipid	Characterization of a new form of inherited hypercholesterolemia: familial recessive hypercholesterolemia.
Mendelian	10075730	19990313	3	apoe, apob, lipid	Recycling of apolipoprotein E in mouse liver.
Mendelian	9869653	19981231	3	apoe, lipid, cholesterol	Apolipoprotein A-I promotes cholesterol release and apolipoprotein E recruitment from THP-1 macrophage-like foam cells.
Mendelian	15647822	20050114	3	apoe, triglyceride, cholesterol	Increased bone formation in mice lacking apolipoprotein E.
Mendelian	15647823	20050114	3	ldlr, lpl, lipids	Expression of LRP1 by human osteoblasts: a mechanism for the delivery of lipoproteins and vitamin K1 to bone.
Mendelian	27241889	20160601	3	apoe, atherosclerosis, lipids	Oral administration of recombinant Mycobacterium smegmatis expressing a tripeptide construct derived from endogenous and microbial antigens prevents atherosclerosis in ApoE(-/-) mice.
Mendelian	27250613	20160603	3	cardiovascular, pcsk9, cholesterol	[PCSK9 inhibitors - new possibilities in the treatment of hypercholesterolemia: For which patients will be indicated?Czech atherosclerosis society statement].
Mendelian	27253325	20160603	3	lpl, lipid, fatty acid	Effects of Addition of Linseed and Marine Algae to the Diet on Adipose Tissue Development, Fatty Acid Profile, Lipogenic Gene Expression, and Meat Quality in Lambs.
Mendelian	27247956	20160602	3	ldlr, ldlrap1, cholesterol	Variable expressivity and co-occurrence of LDLR and LDLRAP1 mutations in familial hypercholesterolemia: failure of the dominant and recessive dichotomy.
Mendelian	27248482	20160602	3	apob, triglycerides, triglyceride	Anti-sense oligonucleotide therapies for the treatment of hyperlipidaemia.
Mendelian	27261260	20160605	3	apoe, lipid, cholesterol	Molecular characterization and developmental expression patterns of apolipoprotein A-I in Senegalese sole (Solea senegalensis Kaup).
Mendelian	27264722	20160607	3	lpl, triglycerides, fatty acid	Both de novo synthetized and exogenous fatty acids support the growth of hepatocellular carcinoma cells.
Mendelian	27273067	20160609	3	cardiovascular, apob, cholesterol	A systematic review and meta-analysis of randomized controlled trials of the effect of barley Œ≤-glucan on LDL-C, non-HDL-C and apoB for cardiovascular disease risk reduction<sup>i-iv</sup>.
Mendelian	14508510	20030926	3	ldlr, apob, cholesterol	Influence of LDL receptor gene mutations and the R3500Q mutation of the apoB gene on lipoprotein phenotype of familial hypercholesterolemic patients from a South European population.
Mendelian	14512319	20030927	3	ldlr, atherosclerosis, lipid	Hematopoietic NF-kappaB1 deficiency results in small atherosclerotic lesions with an inflammatory phenotype.
Mendelian	14512369	20030927	3	artery, atherosclerosis, apoe	Enhanced thrombosis in atherosclerosis-prone mice is associated with increased arterial expression of plasminogen activator inhibitor-1.
Mendelian	28706181	20170715	3	hyperlipidemia, ldlr, cholesterol	Effects of an Enriched Extract of Paeoniflorin, a Monoterpene Glycoside used in Chinese Herbal Medicine, on Cholesterol Metabolism in a Hyperlipidemic Rat Model.
Mendelian	28708885	20170715	3	diabetes, apoe, cholesterol	Pioglitazone ameliorates glomerular NLRP3 inflammasome activation in apolipoprotein E knockout mice with diabetes mellitus.
Mendelian	32661772	20200715	3	diabetes, abcg5, cholesterol	NPC1L1 and ABCG5/8 induction explain synergistic fecal cholesterol excretion in ob/ob mice co-treated with PPAR-Œ± and LXR agonists.
Mendelian	14503886	20030925	3	atherosclerosis, apob, lipid	Paradoxical protective effect of aminoguanidine toward low-density lipoprotein oxidation: inhibition of apolipoprotein B fragmentation without preventing its carbonylation. Mechanism of action of aminoguanidine.
Mendelian	14504088	20030925	3	atherosclerosis, apoe, cholesterol	Selective inactivation of p27(Kip1) in hematopoietic progenitor cells increases neointimal macrophage proliferation and accelerates atherosclerosis.
Mendelian	14504179	20030925	3	apoe, lipid, cholesterol	Oral synthetic phospholipid (DMPC) raises high-density lipoprotein cholesterol levels, improves high-density lipoprotein function, and markedly reduces atherosclerosis in apolipoprotein E-null mice.
Mendelian	12886039	20030730	3	cardiovascular, apoe, cholesterol	The combined effects of apolipoprotein E polymorphism and low-density lipoprotein cholesterol on cognitive performance in young adults.
Mendelian	26282529	20150819	3	ldlr, lipid, cholesterol	Impact of dietary fat on the development of non-alcoholic fatty liver disease in Ldlr-/- mice.
Mendelian	26276262	20150816	3	type 2 diabetes, apoe, diabetes	Insulin resistance is associated with poorer verbal fluency performance in women.
Mendelian	26271253	20150815	3	lpl, triglycerides, triglyceride	Mice lacking prostaglandin E receptor subtype 4 manifest disrupted lipid metabolism attributable to impaired triglyceride clearance.
Mendelian	26268106	20150814	3	lpl, lipid, fatty acid	TRANS FATTY ACIDS MODIFY NUTRITIONAL PARAMETERS AND TRIACYLGLYCEROL METABOLISM IN RATS: DIFFERENTIAL EFFECTS AT RECOMMENDED AND HIGH-FAT LEVELS.
Mendelian	26268607	20150814	3	atherosclerosis, apoe, cardiovascular	HDL-bound sphingosine 1-phosphate acts as a biased agonist for the endothelial cell receptor S1P1 to limit vascular inflammation.
Mendelian	26268630	20150814	3	lpl, lipid, triglycerides	A hepatic amino acid/mTOR/S6K-dependent signalling pathway modulates systemic lipid metabolism via neuronal signals.
Mendelian	26265042	20150813	3	lpl, lipids, lipid	Lipoprotein lipase is an important modulator of lipid uptake and storage in hypothalamic neurons.
Mendelian	26265320	20150813	3	cardiovascular, apoe, cholesterol	A Novel Arginase Inhibitor Derived from Scutellavia indica Restored Endothelial Function in ApoE-Null Mice Fed a High-Cholesterol Diet.
Mendelian	26267514	20150813	3	cardiovascular, apob, cholesterol	Could human cold adaptation decrease the risk of cardiovascular disease?
Mendelian	26261506	20150812	3	apoe, atherosclerosis, lipid	Inhibitory effects of oleoylethanolamide (OEA) on H‚ÇÇO‚ÇÇ-induced human umbilical vein endothelial cell (HUVEC) injury and apolipoprotein E knockout (ApoE-/-) atherosclerotic mice.
Mendelian	26261508	20150812	3	apoe, atherosclerosis, lipid	Chinese medicine Tongxinluo reduces atherosclerotic lesion by attenuating oxidative stress and inflammation in microvascular endothelial cells.
Mendelian	26261553	20150812	3	abca1, lipid, cholesterol	Lipoxin A4 promotes ABCA1 expression and cholesterol efflux through the LXRŒ± signaling pathway in THP-1 macrophage-derived foam cells.
Mendelian	26263173	20150812	3	lpl, lipid, fatty acid	Deficiency of Lipoprotein Lipase in Neurons Decreases AMPA Receptor Phosphorylation and Leads to Neurobehavioral Abnormalities in Mice.
Mendelian	21303575	20110210	3	apoe, lipid, fatty acid	Adherence to a Mediterranean diet and plasma fatty acids: data from the Bordeaux sample of the Three-City study.
Mendelian	32681019	20200719	3	atherosclerosis, apoe, cholesterol	The proatherosclerotic function of indoleamine 2, 3-dioxygenase 1 in the developmental stage of atherosclerosis.
Mendelian	23261359	20121225	3	atherosclerosis, apoe, cholesterol	Systemic treatment with neuropeptide Y receptor Y1-antagonist enhances atherosclerosis and stimulates IL-12 expression in ApoE deficient mice.
Mendelian	23251382	20121220	3	atherosclerosis, apoe, cholesterol	Effects of a novel pharmacologic inhibitor of myeloperoxidase in a mouse atherosclerosis model.
Mendelian	23253599	20121221	3	lpl, lipid, fatty acid	Gluten-free diet reduces adiposity, inflammation and insulin resistance associated with the induction of PPAR-alpha and PPAR-gamma expression.
Mendelian	23254474	20121221	3	angptl3, triglyceride, cholesterol	Recent developments in the genetics of LDL deficiency.
Mendelian	1731801	19920115	3	hyperlipidemia, lpl, lipid	A heterozygous mutation (the codon for Ser447----a stop codon) in lipoprotein lipase contributes to a defect in lipid interface recognition in a case with type I hyperlipidemia.
Mendelian	21247396	20110121	3	atherosclerosis, apoe, cardiovascular	P-selectin antagonism in inflammatory disease.
Mendelian	21247654	20110121	3	atherosclerosis, apob, cardiovascular	Immunization with cationized BSA inhibits progression of disease in ApoBec-1/LDL receptor deficient mice with manifest atherosclerosis.
Mendelian	26189725	20150721	3	lpl, fatty acid, diabetes	Hydroxytyrosol Inhibits Cannabinoid CB1 Receptor Gene Expression in 3T3-L1 Preadipocyte Cell Line.
Mendelian	26195630	20150722	3	ldlr, pcsk9, cholesterol	Plasma Membrane Tetraspanin CD81 Complexes with Proprotein Convertase Subtilisin/Kexin Type 9 (PCSK9) and Low Density Lipoprotein Receptor (LDLR), and Its Levels Are Reduced by PCSK9.
Mendelian	26196300	20150722	3	hyperlipidemia, artery, apoe	The hypotensive effect of acute and chronic AMP-activated protein kinase activation in normal and hyperlipidemic mice.
Mendelian	26197403	20150722	3	atherosclerosis, apoe, cholesterol	DPP-4 inhibition ameliorates atherosclerosis by priming monocytes into M2 macrophages.
Mendelian	26202784	20150724	3	cardiovascular, apob, cholesterol	Substitution of whole cows' milk with defatted milk for 4 months reduced serum total cholesterol, HDL-cholesterol and total apoB in a sample of Mexican school-age children (6-16 years of age).
Mendelian	26203075	20150724	3	cetp, lipid, cholesterol	Defective triglyceride biosynthesis in CETP-deficient SW872 cells.
Mendelian	26212254	20150728	3	cardiovascular, cetp, cholesterol	The potential of cholesteryl ester transfer protein as a therapeutic target.
Mendelian	24900324	20140606	3	cardiovascular, cetp, cholesterol	Discovery of substituted biphenyl oxazolidinone inhibitors of cholesteryl ester transfer protein.
Mendelian	21257611	20110125	3	apoe, lipid, cholesterol	Differential effects on inhibition of cholesterol absorption by plant stanol and plant sterol esters in apoE-/- mice.
Mendelian	21258856	20110125	3	cyp27a1, apoe, cholesterol	Cholesterol 27-hydroxylase but not apolipoprotein apoE contributes to A2A adenosine receptor stimulated reverse cholesterol transport.
Mendelian	31004524	20190421	3	mttp, lipid, triglyceride	Impaired Chylomicron Assembly Modifies Hepatic Metabolism Through Bile Acid-Dependent and Transmissible Microbial Adaptations.
Mendelian	31017097	20190425	3	scarb1, apoe, cholesterol	Individual Comparison of Cholesterol Metabolism in Normal and Tumour Areas in Radical Prostatectomy Specimens from Patients with Prostate Cancer: Results of the CHOMECAP Study.
Mendelian	31017809	20190425	3	atherosclerosis, apob, cardiovascular	Identification of Novel Phospholipid Transfer Protein Inhibitors by High-Throughput Screening.
Mendelian	24114461	20131012	3	pcsk9, lipid, cholesterol	Short-term impact of low-dose atorvastatin on serum proprotein convertase subtilisin/kexin type 9.
Mendelian	24115173	20131012	3	apoe, lipid, cholesterol	Concerning the structure of apoE.
Mendelian	24116184	20131012	3	apoe, triglycerides, cholesterol	Epistatic Interactions between apolipoprotein E and hemoglobin S Genes in regulation of malaria parasitemia.
Mendelian	24116192	20131012	3	lipc, lipid, cholesterol	Atenolol induced HDL-C change in the pharmacogenomic evaluation of antihypertensive responses (PEAR) study.
Mendelian	24116353	20131012	3	atherosclerosis, apoe, cholesterol	Molecular MRI of atherosclerotic plaque progression in an ApoE(-/-) mouse model with a CLT1 peptide targeted macrocyclic Gd(III) chelate.
Mendelian	31028886	20190428	3	atherosclerosis, apoe, cardiovascular	Scavenger receptor-AI-targeted ultrasmall gold nanoclusters facilitate in vivo MR and ex vivo fluorescence dual-modality visualization of vulnerable atherosclerotic plaques.
Mendelian	24125416	20131016	3	pcsk9, lipid, cholesterol	Inverse relationship between LDL cholesterol and PCSK9 plasma levels in dyslipidemic cynomolgus monkeys: effects of LDL lowering by ezetimibe in the absence of statins.
Mendelian	24126160	20131016	3	cardiovascular, apoe, diabetes	Rare and common variants in the Apolipoprotein E gene in healthy oldest old.
Mendelian	24119745	20131015	3	lpl, lipid, fatty acid	[Hepatitis B surface antigen affects the expression of lipid metabolism-related genes in HepG2 cells].
Mendelian	24121499	20131015	3	lpl, lipid, triglyceride	Apolipoproteins C-I and C-III inhibit lipoprotein lipase activity by displacement of the enzyme from lipid droplets.
Mendelian	24121631	20131015	3	apoe, lipid, cholesterol	Sortilin, a novel APOE receptor implicated in Alzheimer disease.
Mendelian	24122380	20131015	3	lipa, atherosclerosis, triglycerides	Cholesteryl ester storage disease: an easily missed diagnosis in oligosymptomatic children.
Mendelian	24123714	20131015	3	cyp27a1, atherosclerosis, cholesterol	Œ≤-Cryptoxanthin uptake in THP-1 macrophages upregulates the CYP27A1 signaling pathway.
Mendelian	24906453	20140608	3	ldlrap1, lipids, lipid	The LRP6 rs2302685 polymorphism is associated with increased risk of myocardial infarction.
Mendelian	24906644	20140608	3	heart, atherosclerosis, apoe	Characterization of a resident population of adventitial macrophage progenitor cells in postnatal vasculature.
Mendelian	24907491	20140608	3	abca1, apoe, cholesterol	MicroRNAs: a connection between cholesterol metabolism and neurodegeneration.
Mendelian	25103543	20140809	3	heart, atherosclerosis, apoe	Porphyromonas gingivalis infection enhances Th17 responses for development of atherosclerosis.
Mendelian	25105129	20140809	3	atherosclerosis, apoe, cholesterol	Metoprolol reduces proinflammatory cytokines and atherosclerosis in ApoE-/- mice.
Mendelian	25089813	20140805	3	ldlr, triglycerides, cholesterol	Activated AMPK explains hypolipidemic effects of sulfated low molecular weight guluronate on HepG2 cells.
Mendelian	25090243	20140805	3	heart, apoe, diabetes	Effect of leukocyte telomere length on total and regional brain volumes in a large population-based cohort.
Mendelian	25097526	20140807	3	ldlr, lipid, cardiovascular	Single step PCR for the identification of Low Density Lipoprotein Receptor (LDL-R) gene mutations.
Mendelian	25092323	20140806	3	cyp27a1, lipid, cholesterol	Oxysterols are agonist ligands of RORŒ≥t and drive Th17 cell differentiation.
Mendelian	25093698	20140806	3	ldlr, atherosclerosis, apob	Biglycan deficiency: increased aortic aneurysm formation and lack of atheroprotection.
Mendelian	25077563	20140801	3	ldlr, atherosclerosis, cholesterol	Human sLZIP promotes atherosclerosis via MMP-9 transcription and vascular smooth muscle cell migration.
Mendelian	25077901	20140801	3	apob, triglycerides, cholesterol	Interrelationships between the kinetics of VLDL subspecies and HDL catabolism in abdominal obesity: a multicenter tracer kinetic study.
Mendelian	25081501	20140802	3	ldlr, atherosclerosis, cholesterol	Sesamol and sesame (Sesamum indicum) oil enhance macrophage cholesterol efflux via up-regulation of PPARŒ≥1 and LXRŒ± transcriptional activity in a MAPK-dependent manner.
Mendelian	30444944	20181117	3	stroke, apoe, diabetes	Mild Cognitive Impairment that Does Not Progress to Dementia: A Population-Based Study.
Mendelian	30445074	20181117	3	mttp, lipids, lipid	Effects of Cyclocarya paliurus polysaccharide on lipid metabolism-related genes DNA methylation in rats.
Mendelian	30412599	20181110	3	apoe, lipid, cardiovascular	The APOE Œµ4 allele is associated with a reduction in FEV1/FVC in women: A cross-sectional analysis of the Long Life Family Study.
Mendelian	30413028	20181111	3	apoe, atherosclerosis, lipid	Inhibitory Effects of Ginsenoside Rb1 on Early Atherosclerosis in ApoE-/- Mice via Inhibition of Apoptosis and Enhancing Autophagy.
Mendelian	30446312	20181118	3	lpl, lipid, fatty acid	Rotenoisin A is a novel anti-adipogenic compound.
Mendelian	30445900	20181118	3	abca1, lipid, cholesterol	Cell migration is negatively modulated by ABCA1.
Mendelian	30448414	20181119	3	cardiovascular, pcsk9, cholesterol	Small molecules as inhibitors of PCSK9: Current status and future challenges.
Mendelian	27097985	20160422	3	cardiovascular, lpl, diabetes	Orlistat response to missense mutations in lipoprotein lipase.
Mendelian	27100352	20160422	3	abca1, lipid, cholesterol	Possible role of apolipoprotein A1 in healing and cell death after neuronal injury.
Mendelian	31889114	20200101	3	ldlr, lipid, cardiovascular	Analysis of HDL-microRNA panel in heterozygous familial hypercholesterolemia subjects with LDL receptor null or defective mutation.
Mendelian	31888770	20200101	3	apoe, lipids, lipid	APOE2 orchestrated differences in transcriptomic and lipidomic profiles of postmortem AD brain.
Mendelian	31889910	20200101	3	atherosclerosis, apoe, cardiovascular	The double edge of anti-CD40 siRNA therapy: It increases renal microcapillar density but favours the generation of an inflammatory milieu in the kidneys of ApoE <sup><b>-/-</b></sup> mice.
Mendelian	31893124	20200102	3	lcat, lipid, cholesterol	LCAT protects against Lipoprotein-X formation in a murine model of drug-induced intrahepatic cholestasis.
Mendelian	31898964	20200104	3	cardiovascular, pcsk9, cholesterol	Meta-analysis of the Relation of Body Mass Index to Cardiovascular Outcomes in Patients Receiving Intensive Low-Density Lipoprotein Cholesterol Lowering Therapy.
Mendelian	31903892	20200107	3	apoa5, triglyceride, cardiovascular	Strong Association between APOA5 Gene Polymorphisms and Hypertriglyceridaemic Episodes.
Mendelian	31911244	20200109	3	apoe, lipid, cholesterol	Geniposide reduces cholesterol accumulation and increases its excretion by regulating the FXR-mediated liver-gut crosstalk of bile acids.
Mendelian	31910791	20200109	3	ldlr, cardiovascular, cholesterol	Red wine consumption mitigates the cognitive impairments in low-density lipoprotein receptor knockout (LDLr<sup>-/-</sup>) mice.
Mendelian	31910940	20200109	3	type 2 diabetes, apoe, diabetes	Association between ApoE Polymorphism and Type 2 Diabetes: A Meta-Analysis of 59 Studies.
Mendelian	31913846	20200109	3	apoe, lipids, lipid	The redox status of cysteine thiol residues of apolipoprotein E impacts on its lipid interactions.
Mendelian	31909299	20200108	3	stroke, apoe, coronary	Associations of Interleukin-5 With Plaque Development and Cardiovascular Events.
Mendelian	31909645	20200108	3	ldlr, lipid, cholesterol	Aggravation of atherosclerosis by pulmonary exposure to indium oxide nanoparticles.
Mendelian	31907281	20200108	3	ldlr, apoe, cholesterol	Cross-linking modifications of HDL apoproteins by oxidized phospholipids: structural characterization, <i>in vivo</i> detection, and functional implications.
Mendelian	9808638	19981110	3	apoe, lipids, cholesterol	Dietary soy protein isolate, compared with casein, reduces atherosclerotic lesion area in apolipoprotein E-deficient mice.
Mendelian	11278646	20010330	3	lcat, apob, cholesterol	Effect of up-regulating individual steps in the reverse cholesterol transport pathway on reverse cholesterol transport in normolipidemic mice.
Mendelian	11279031	20010330	3	abca1, lipid, cholesterol	The zinc finger protein 202 (ZNF202) is a transcriptional repressor of ATP binding cassette transporter A1 (ABCA1) and ABCG1 gene expression and a modulator of cellular lipid efflux.
Mendelian	11279066	20010330	3	apoe, triglyceride, cholesterol	Domains of apolipoprotein E contributing to triglyceride and cholesterol homeostasis in vivo. Carboxyl-terminal region 203-299 promotes hepatic very low density lipoprotein-triglyceride secretion.
Mendelian	12514271	20030107	3	apob, fatty acid, cholesterol	The serum LDL/HDL cholesterol ratio is influenced more favorably by exchanging saturated with unsaturated fat than by reducing saturated fat in the diet of women.
Mendelian	17109863	20061118	3	ldlr, atherosclerosis, lipids	Angiotensin II induces IL-6 expression and the Jak-STAT3 pathway in aortic adventitia of LDL receptor-deficient mice.
Mendelian	17110602	20061118	3	cardiovascular, angptl3, cholesterol	Angiopoietin-like protein3 regulates plasma HDL cholesterol through suppression of endothelial lipase.
Mendelian	17110895	20061118	3	stroke, apoe, diabetes	Diabetes mellitus and dementia.
Mendelian	8042994	19940715	3	heart, lpl, lipid	Effects of tri-iodothyronine administration on the disposal of oral [1-14C]triolein, lipoprotein lipase activity and lipogenesis in the rat during lactation and on removal of the litter.
Mendelian	8034600	19940715	3	apob, lipid, fatty acid	The effects of n-3 fatty acids on the secretion of carboxyl-terminally truncated forms of human apoprotein B.
Mendelian	22145581	20111208	3	apob, lipid, cholesterol	Association of the TRIB1 tribbles homolog 1 gene rs17321515 A&gt;G polymorphism and serum lipid levels in the Mulao and Han populations.
Mendelian	22129452	20111202	3	abca1, lipid, cholesterol	13-hydroxy linoleic acid increases expression of the cholesterol transporters ABCA1, ABCG1 and SR-BI and stimulates apoA-I-dependent cholesterol efflux in RAW264.7 macrophages.
Mendelian	18753623	20080830	3	ldlr, pcsk9, cholesterol	Structural requirements for PCSK9-mediated degradation of the low-density lipoprotein receptor.
Mendelian	18756324	20080830	3	apoe, atherosclerosis, lipid	Conjugated linoleic acid and atherosclerosis: studies in animal models.
Mendelian	18725658	20080830	3	cardiovascular, apoe, cholesterol	An altered pattern of circulating apolipoprotein E3 isoforms is implicated in preeclampsia.
Mendelian	18726262	20080830	3	ldlr, atherosclerosis, cholesterol	Effect of adeno-associated virus-mediated transfer of low density lipoprotein receptor gene on treatment of hypercholesterolemia.
Mendelian	12212129	20020906	3	apob, triglyceride, cholesterol	[Dynamic changes of serum lipids in patients with acute stroke].
Mendelian	12212210	20020906	3	stroke, apob, lipids	[Relationship between insulin resistance and clustering of risk factors of cerebrovascular disease].
Mendelian	12213196	20020906	3	lpl, lipid, triglyceride	Lipase H, a new member of the triglyceride lipase family synthesized by the intestine.
Mendelian	12213722	20020906	3	apoe, atherosclerosis, lipid	Differential expression of cysteine and aspartic proteases during progression of atherosclerosis in apolipoprotein E-deficient mice.
Mendelian	12213863	20020906	3	apoe, atherosclerosis, lipid	Effect of long-term hormone replacement therapy on atherosclerosis progression in postmenopausal women relates to functional apolipoprotein e genotype.
Mendelian	16217057	20051012	3	apoe, lipid, cholesterol	Serum cholesterol and risk of Alzheimer disease: a community-based cohort study.
Mendelian	6746661	19840810	3	lpl, cetp, triglyceride	Lipoprotein lipase enhances the cholesteryl ester transfer protein-mediated transfer of cholesteryl esters from high density lipoproteins to very low density lipoproteins.
Mendelian	19106413	20081225	3	apoe, atherosclerosis, lipid	G2A deficiency in mice promotes macrophage activation and atherosclerosis.
Mendelian	7772075	19950120	3	apoe, triglyceride, cholesterol	The relationship of APOE polymorphism and cholesterol levels in normoglycemic and diabetic subjects in a biethnic population from the San Luis Valley, Colorado.
Mendelian	16225759	20051018	3	lpl, lipid, cholesterol	Effects of CpG-ODN on gene expression in formation of foam cells.
Mendelian	16226678	20051018	3	atherosclerosis, apoe, cardiovascular	Are suppressors of cytokine signaling proteins recently identified in atherosclerosis possible therapeutic targets?
Mendelian	25833671	20150403	3	cardiovascular, apob, coronary	A study of IgG antibodies to the ApoB protein in non-ST segment elevation acute coronary syndrome.
Mendelian	22529894	20120425	3	type 2 diabetes, abca1, diabetes	Amerind ancestry, socioeconomic status and the genetics of type 2 diabetes in a Colombian population.
Mendelian	19965615	20091208	3	apoe, lipid, cholesterol	An optimized negative-staining protocol of electron microscopy for apoE4 POPC lipoprotein.
Mendelian	19965777	20091208	3	hyperlipidemia, apoe, lipids	L-4F alters hyperlipidemic (but not healthy) mouse plasma to reduce platelet aggregation.
Mendelian	22516753	20120421	3	abca1, lipid, cholesterol	ABCA1 upregulating apolipoproein M expression mediates via the RXR/LXR pathway in HepG2 cells.
Mendelian	19957160	20091204	3	atherosclerosis, apoe, diabetes	Angiotensin II subtype 2 receptor blockade and deficiency attenuate the development of atherosclerosis in an apolipoprotein E-deficient mouse model of diabetes.
Mendelian	19957594	20091205	3	apob, lipids, lipid	[Exploratory study on the association between high iodine intake and lipid].
Mendelian	19957956	20091205	3	apob, lipids, cholesterol	Nanotubes functionalized with lipids and natural amino acid dendrimers: a new strategy to create nanomaterials for delivering systemic RNAi.
Mendelian	19951324	20091203	3	heart, angptl3, lipid	Ontogeny of angiopoietin-like protein 1, 2, 3, 4, 5, and 7 genes during chick embryonic development.
Mendelian	221787	19790601	3	atherosclerosis, apob, cholesterol	Changes in lipoprotein composition during the menstrual cycle.
Mendelian	24365086	20131225	3	apoe, apob, triglyceride	ApoC-III and visceral adipose tissue contribute to paradoxically normal triglyceride levels in insulin-resistant African-American women.
Mendelian	24365128	20131225	3	apob, lipid, cholesterol	Enhanced endosomal/lysosomal escape by distearoyl phosphoethanolamine-polycarboxybetaine lipid for systemic delivery of siRNA.
Mendelian	24366071	20131225	3	pcsk9, lipids, cholesterol	Dyslipidaemia in 2013: New statin guidelines and promising novel therapeutics.
Mendelian	24367219	20131225	3	scarb1, atherosclerosis, cholesterol	Scavenger receptor class B member 1 protein: hepatic regulation and its effects on lipids, reverse cholesterol transport, and atherosclerosis.
Mendelian	24362356	20131224	3	atherosclerosis, apob, cholesterol	Reverse cholesterol transport fluxes.
Mendelian	24358207	20131221	3	ldlr, lipid, cardiovascular	Nicotine-induced expression of low-density lipoprotein receptor in oral epithelial cells.
Mendelian	24371083	20131228	3	ldlr, atherosclerosis, lipid	Platelets mediate oxidized low-density lipoprotein-induced monocyte extravasation and foam cell formation.
Mendelian	24371802	20131228	3	abca1, lipid, cholesterol	Adaptive responses induced by 24S-hydroxycholesterol through liver X receptor pathway reduce 7-ketocholesterol-caused neuronal cell death.
Mendelian	33557105	20210209	3	atherosclerosis, apoe, cardiovascular	An Atherogenic Diet Disturbs <i>Aquaporin 5</i> Expression in Liver and Adipocyte Tissues of Apolipoprotein E-Deficient Mice: New Insights into an Old Model of Experimental Atherosclerosis.
Mendelian	17207421	20070109	3	apoe, atherosclerosis, lipid	Endoglin expression in hyper-cholesterolemia and after atorvastatin treatment in apoE-deficient mice.
Mendelian	33531237	20210203	3	mttp, lipid, triglyceride	Membrane-bound sn-1,2-diacylglycerols explain the dissociation of hepatic insulin resistance from hepatic steatosis in MTTP knockout mice.
Mendelian	33531564	20210203	3	type 2 diabetes, abca1, diabetes	Alterations in erythrocyte membrane transporter expression levels in type 2 diabetic patients.
Mendelian	33532592	20210203	3	atherosclerosis, apoe, cardiovascular	Sonodynamic therapy reduces iron retention of hemorrhagic plaque.
Mendelian	33532621	20210203	3	lpl, lipid, diabetes	Gut microbiota and metabolic marker alteration following dietary isoflavone-photoperiod interaction.
Mendelian	33526736	20210202	3	lpl, apob, lipid	LPL AND ADRB2 GENE POLYMORPHISMS: RELATIONSHIP WITH LIPIDS AND OBESITY IN KAZAKH ADOLESCENTS.
Mendelian	33523759	20210201	3	abcg5, lipid, cholesterol	Jaboticaba (<i>Myrciaria cauliflora</i>) Peel Supplementation Prevents Hepatic Steatosis Through Hypolipidemic Effects and Cholesterol Metabolism Modulation in Diet-Induced NAFLD Rat Model.
Mendelian	33518459	20210201	3	apob, lipid, cardiovascular	Effect of bariatric surgery on plasma levels of oxidised phospholipids, biomarkers of oxidised LDL and lipoprotein(a).
Mendelian	33550528	20210207	3	apoe, lipid, cholesterol	Defective Lysosomal Lipid Catabolism as a Common Pathogenic Mechanism for Dementia.
Mendelian	33548684	20210206	3	ldlr, abca1, cholesterol	The polarized localization of lipoprotein receptors and cholesterol transporters in the syncytiotrophoblast of the placenta is reproducible in a monolayer of primary human trophoblasts.
Mendelian	33548491	20210206	3	abca1, lipid, cholesterol	Interaction of lipid-free apolipoprotein A-I with cholesterol revealed by molecular modeling.
Mendelian	33547567	20210206	3	ldlr, lipid, cholesterol	IL-10 Deficiency Aggravates Renal Inflammation, Fibrosis and Functional Failure in High-Fat Dieted Obese Mice.
Mendelian	33545252	20210205	3	heart, atherosclerosis, apoe	Characterization of cardiovascular injury in mice following partial-heart irradiation with clinically relevant dose and fractionation.
Mendelian	28959527	20170930	3	ldlr, triglyceride, fatty acid	Sodium sulfite promotes the assembly and secretion of very low-density lipoprotein in HL-7702 hepatocytes.
Mendelian	25549319	20141231	3	apoe, lipids, lipid	Insulin-like growth factor I reduces lipid oxidation and foam cell formation via downregulation of 12/15-lipoxygenase.
Mendelian	25546260	20141230	3	artery, ldlr, atherosclerosis	Hematopoietic stem/progenitor cells directly contribute to arteriosclerotic progression via integrin Œ≤2.
Mendelian	30804067	20190227	3	atherosclerosis, apoe, diabetes	Association between white matter hyperintensities, cortical volumes, and late-onset epilepsy.
Mendelian	11833049	20020208	3	apoe, lipid, triglyceride	Interaction of endothelial cells and triglyceride-rich lipoproteins with apolipoprotein E (Arg--&gt;Cys) from a patient with lipoprotein glomerulopathy.
Mendelian	11834530	20020209	3	apob, triglycerides, triglyceride	Postprandial plasma ApoB-48 levels are influenced by a polymorphism in the promoter of the microsomal triglyceride transfer protein gene.
Mendelian	11834721	20020209	3	atherosclerosis, apoe, cholesterol	Interleukin-18 enhances atherosclerosis in apolipoprotein E(-/-) mice through release of interferon-gamma.
Mendelian	11827700	20020206	3	atherosclerosis, apoe, cholesterol	Chronic ET(A) receptor blockade prevents endothelial dysfunction of small arteries in apolipoprotein E-deficient mice.
Mendelian	11830580	20020207	3	apob, lipids, triglyceride	Localization of microsomal triglyceride transfer protein in the Golgi: possible role in the assembly of chylomicrons.
Mendelian	11820771	20020201	3	artery, apoe, cholesterol	Modulation of THP-1 macrophage and cholesterol-loaded foam cell apolipoprotein E levels by glycosphingolipids.
Mendelian	22454476	20120329	3	atherosclerosis, apoe, cholesterol	LXRŒ± is uniquely required for maximal reverse cholesterol transport and atheroprotection in ApoE-deficient mice.
Mendelian	22440563	20120324	3	apoe, lipid, lpl	Lipoprotein component associated with hepatitis C virus is essential for virus infectivity.
Mendelian	22441102	20120324	3	atherosclerosis, apoe, cholesterol	Apolipoprotein E4 domain interaction accelerates diet-induced atherosclerosis in hypomorphic Arg-61 apoe mice.
Mendelian	22433669	20120322	3	abca1, lipid, cholesterol	Brain pericytes ABCA1 expression mediates cholesterol efflux but not cellular amyloid-Œ≤ peptide accumulation.
Mendelian	22433787	20120322	3	apob, triglyceride, cholesterol	The characteristics of remnant lipoproteins in the fasting and postprandial plasma.
Mendelian	22435027	20120322	3	artery, apob, lipids	White Matter Lesions in Femoral Head Osteonecrosis patients: Manifestation of vascular disease or not?
Mendelian	22435370	20120323	3	pcsk9, lipid, cholesterol	Effect of a monoclonal antibody to PCSK9 on LDL cholesterol.
Mendelian	22435477	20120323	3	lpl, lipid, triglyceride	Identification of marker genes for lipid-lowering effect of a short-chain fructooligosaccharide by DNA microarray analysis.
Mendelian	22436847	20120323	3	ldlr, atherosclerosis, apoe	Sources of cells that contribute to atherosclerotic intimal calcification: an in vivo genetic fate mapping study.
Mendelian	22438229	20120323	3	lpl, triglyceride, fatty acid	Effect of alipogene tiparvovec (AAV1-LPL(S447X)) on postprandial chylomicron metabolism in lipoprotein lipase-deficient patients.
Mendelian	22425645	20120320	3	ldlr, abca1, cholesterol	The impact of severe LDL receptor mutations on SREBP-pathway regulation in homozygous familial hypercholesterolemia (FH).
Mendelian	22429094	20120321	3	abca1, atherosclerosis, cholesterol	Hesperetin upregulates ABCA1 expression and promotes cholesterol efflux from THP-1 macrophages.
Mendelian	18619564	20080716	3	apob, lipids, lipid	Molecular dynamics simulations of a lipovitellin-derived amphiphilic beta-sheet homologous to apoB-100 beta-sheets at a hydrophobic decane-water interface.
Mendelian	18622028	20080716	3	cyp27a1, abca1, cholesterol	Enhancing apolipoprotein A-I-dependent cholesterol efflux elevates cholesterol export from macrophages in vivo.
Mendelian	18625445	20080716	3	atherosclerosis, apob, lipid	Oxidation of LDL and its clinical implication.
Mendelian	18617650	20080712	3	abca1, lipid, cholesterol	High-density lipoprotein reduces the human monocyte inflammatory response.
Mendelian	14642415	20031204	3	cetp, lipid, cholesterol	Modulation of HDL metabolism by probucol in complete cholesteryl ester transfer protein deficiency.
Mendelian	33839698	20210411	3	apoe, atherosclerosis, lipid	Investigating the mechanisms of Modified Xiaoyaosan (tiaogan-liqi prescription) in suppressing the progression of atherosclerosis, by means of integrative pharmacology and experimental validation.
Mendelian	12859204	20030716	3	abca1, lcat, cholesterol	Abnormal phospholipid composition impairs HDL biogenesis and maturation in mice lacking Abca1.
Mendelian	12860257	20030716	3	atherosclerosis, cetp, cholesterol	The safety and immunogenicity of a CETP vaccine in healthy adults.
Mendelian	12860902	20030716	3	atherosclerosis, apoe, cholesterol	Aging, progenitor cell exhaustion, and atherosclerosis.
Mendelian	11257253	20010321	3	apoe, lipid, cardiovascular	Apolipoprotein E genotype and cardiovascular disease in the Framingham Heart Study.
Mendelian	11257255	20010321	3	apoe, lipids, cholesterol	Apoprotein E genotype and the response of serum cholesterol to dietary fat, cholesterol and cafestol.
Mendelian	11257257	20010321	3	ldlr, lipid, cholesterol	Sequencing of the coding exons of the LRP1 and LDLR genes on individual DNA samples reveals novel mutations in both genes.
Mendelian	3700425	19860525	3	lcat, fatty acid, cholesterol	Human plasma lecithin-cholesterol acyltransferase. An elucidation of the catalytic mechanism.
Mendelian	9403318	19971224	3	lpl, lipid, triglyceride	Hormonal control of regional fat distribution.
Mendelian	9403708	19971224	3	apoe, lipid, fatty acid	Central nervous system lipoproteins in Alzheimer's disease.
Mendelian	10978255	20000909	3	ldlr, atherosclerosis, lipid	Overexpression of 15-lipoxygenase in vascular endothelium accelerates early atherosclerosis in LDL receptor-deficient mice.
Mendelian	18045093	20071130	3	atherosclerosis, apob, cholesterol	Diet effects on atherosclerosis in mice.
Mendelian	18045097	20071130	3	atherosclerosis, apoe, cardiovascular	Adipose tissue and the vessel wall.
Mendelian	16030523	20050721	3	cardiovascular, apoe, cholesterol	Genetic determinants of plasma HDL-cholesterol levels in familial hypercholesterolemia.
Mendelian	16040051	20050726	3	ldlr, atherosclerosis, apoe	Cyclooxygenase-2 promotes early atherosclerotic lesion formation in ApoE-deficient and C57BL/6 mice.
Mendelian	11263989	20010327	3	hyperlipidemia, atherosclerosis, apob	Accumulation of LOX-1 ligand in plasma and atherosclerotic lesions of Watanabe heritable hyperlipidemic rabbits: identification by a novel enzyme immunoassay.
Mendelian	11264984	20010327	3	abca1, lipid, cholesterol	Structure, function and regulation of the ABC1 gene product.
Mendelian	16339113	20051213	3	ldlr, apoe, cholesterol	LDL receptor deficiency or apoE mutations prevent remnant clearance and induce hypertriglyceridemia in mice.
Mendelian	16336952	20051213	3	abca1, lipid, cholesterol	Downregulated CD36 and oxLDL uptake and stimulated ABCA1/G1 and cholesterol efflux as anti-atherosclerotic mechanisms of interleukin-10.
Mendelian	16337240	20051213	3	lpl, lipid, fatty acid	Effects of Arachis hypogaea nutshell extract on lipid metabolic enzymes and obesity parameters.
Mendelian	12855483	20030712	3	atherosclerosis, apoe, cholesterol	Administration of tyrosyl radical-oxidized HDL inhibits the development of atherosclerosis in apolipoprotein E-deficient mice.
Mendelian	11742873	20011218	3	atherosclerosis, apoe, cholesterol	Arg123-Tyr166 domain of human ApoA-I is critical for HDL-mediated inhibition of macrophage homing and early atherosclerosis in mice.
Mendelian	11742878	20011218	3	abca1, triglyceride, cholesterol	Transforming growth factor-beta1 inhibits macrophage cholesteryl ester accumulation induced by native and oxidized VLDL remnants.
Mendelian	30775598	20190219	3	cardiovascular, apob, diabetes	Pulse wave velocity and its gender-related associations with cardiovascular risk factors in a high cardiovascular risk population.
Mendelian	30763167	20190215	3	apob, lipid, triglyceride	Disuse-induced insulin resistance susceptibility coincides with a dysregulated skeletal muscle metabolic transcriptome.
Mendelian	30755061	20190214	3	ldlr, pcsk9, cholesterol	Relationship Between Low-Density Lipoprotein Cholesterol and Lipoprotein(a) Lowering in Response to PCSK9 Inhibition With Evolocumab.
Mendelian	30765859	20190216	3	heart, atherosclerosis, apoe	Stress-induced mast cell activation contributes to atherosclerotic plaque destabilization.
Mendelian	30768981	20190216	3	apob, lipids, cardiovascular	The effect of exenatide (a GLP-1 analog) and sitagliptin (a DPP-4 inhibitor) on plasma platelet-activating factor acetylhydrolase (PAF-AH) activity and concentration in normal and fructose-fed rats.
Mendelian	30739226	20190211	3	ldlr, apoe, cholesterol	Phytosterol containing diet increases plasma and whole body concentration of phytosterols in apoE-KO but not in LDLR-KO mice.
Mendelian	30745271	20190213	3	ldlr, pcsk9, lipid	Detection of the benign c.2579C&gt;T (p.A860V) variant of the LDLR gene in a pedigree-based genetic analysis of familial hypercholesterolemia.
Mendelian	30753594	20190213	3	cardiovascular, pcsk9, cholesterol	New agents to reduce cholesterol levels: implications for nephrologists.
Mendelian	30753620	20190213	3	cetp, lipid, fatty acid	Effects of lysine deficiency or excess on growth and the expression of lipid metabolism genes in slow-growing broilers.
Mendelian	30741106	20190212	3	ldlr, apob, cholesterol	Ellagic acid affects mRNA expression levels of genes that regulate cholesterol metabolism in HepG2 cells.
Mendelian	30742993	20190212	3	type 2 diabetes, lcat, diabetes	Impact of apolipoprotein A1- or lecithin:cholesterol acyltransferase-deficiency on white adipose tissue metabolic activity and glucose homeostasis in mice.
Mendelian	7703252	19950404	3	lcat, lipid, cholesterol	Lecithin:cholesterol acyltransferase reaction on cellular lipid released by free apolipoprotein-mediated efflux.
Mendelian	9114045	19970429	3	atherosclerosis, apoe, cholesterol	Increased atherosclerosis in mice reconstituted with apolipoprotein E null macrophages.
Mendelian	2442277	19870701	3	apob, lipids, lipid	Expression of a monoclonal antibody-defined aminoterminal epitope of human apoC-I on native and reconstituted lipoproteins.
Mendelian	3605334	19870701	3	heart, lpl, fatty acid	Triacylglycerol kinetics in endotoxic rats with suppressed lipoprotein lipase activity.
Mendelian	1318130	19920501	3	apob, lipid, cholesterol	Lipoprotein receptors in oocyte growth.
Mendelian	1588827	19920501	3	hyperlipidemia, apob, triglyceride	Effects of lovastatin therapy on very-low-density lipoprotein triglyceride metabolism in subjects with combined hyperlipidemia: evidence for reduced assembly and secretion of triglyceride-rich lipoproteins.
Mendelian	1524305	19920501	3	lpl, triglyceride, fatty acid	Selective measurement of lipoprotein lipase and hepatic triglyceride lipase in heparinized plasma from horses.
Mendelian	1387094	19920501	3	apob, lipid, cardiovascular	Lp(a): a link between thrombosis and atherosclerosis.
Mendelian	28351769	20170330	3	atherosclerosis, apoe, cardiovascular	Quercetin attenuates high fat diet-induced atherosclerosis in apolipoprotein E knockout mice: A critical role of NADPH oxidase.
Mendelian	28355284	20170330	3	atherosclerosis, apoe, cholesterol	Differential action of glucocorticoids on apolipoprotein E gene expression in macrophages and hepatocytes.
Mendelian	1596518	19920508	3	lpl, cetp, fatty acid	Changes in particle size of high density lipoproteins during incubation with very low density lipoproteins, cholesteryl ester transfer protein and lipoprotein lipase.
Mendelian	32938225	20200917	3	ldlr, pcsk9, cholesterol	Hydrogen Sulfide Accumulates LDL Receptor Precursor via Downregulating PCSK9 in HepG2 Cells.
Mendelian	32938225	20200917	3	ldlr, pcsk9, cholesterol	Hydrogen sulfide accumulates LDL receptor precursor via downregulating PCSK9 in HepG2 cells.
Mendelian	32927803	20200915	3	atherosclerosis, apoe, coronary	Deletion or Inhibition of NOD1 Favors Plaque Stability and Attenuates Atherothrombosis in Advanced Atherogenesis <sup>‚Ä†</sup>.
Mendelian	32918529	20200912	3	abcg5, lipids, cholesterol	Modulation of sphingosine 1-phosphate by hepatobiliary cholesterol handling.
Mendelian	32918392	20200912	3	apoe, lipids, lipid	Dietary Squalene Induces Cytochromes Cyp2b10 and Cyp2c55 Independently of Sex, Dose, and Diet in Several Mouse Models.
Mendelian	32919280	20200912	3	abca1, atherosclerosis, cholesterol	No benefit of HDL mimetic CER-001 on carotid atherosclerosis in patients with genetically determined very low HDL levels.
Mendelian	32921000	20200913	3	cardiovascular, apoe, diabetes	Vitamin D intake is associated with dementia risk in the Washington Heights-Inwood Columbia Aging Project (WHICAP).
Mendelian	32907986	20200910	3	mttp, lipid, triglyceride	Membrane-bound <i>sn</i>-1,2-diacylglycerols explain the dissociation of hepatic insulin resistance from hepatic steatosis in MTTP knockout mice.
Mendelian	11700048	20011109	3	abca1, lipid, cholesterol	Characterization of the ATPase cycle of human ABCA1: implications for its function as a regulator rather than an active transporter.
Mendelian	32943192	20200918	3	apoe, lipid, cardiovascular	Sevoflurane prevents vulnerable plaque disruption in apolipoprotein E-knockout mice by increasing collagen deposition and inhibiting inflammation.
Mendelian	32942879	20200918	3	cardiovascular, pcsk9, cholesterol	Praluent (alirokumab).
Mendelian	32945973	20200918	3	pcsk9, lipid, cardiovascular	Therapeutic Apheresis for Management of Lp(a) Hyperlipoproteinemia.
Mendelian	32948662	20200919	3	gpihbp1, lpl, triglyceride	Chylomicronemia from GPIHBP1 autoantibodies.
Mendelian	32949971	20200919	3	artery, atherosclerosis, pcsk9	Deletion of NoxO1 limits atherosclerosis development in female mice.
Mendelian	12870173	20030719	3	abca1, triglycerides, cholesterol	R219K polymorphism of the ABCA1 gene and its modulation of the variations in serum high-density lipoprotein cholesterol and triglycerides related to age and adiposity in white versus black young adults. The Bogalusa heart study.
Mendelian	7114287	19820901	3	lpl, lipid, triglyceride	Lipoprotein lipase and lipid metabolism in muscle and adipose tissues of Zucker rats.
Mendelian	26582037	20151120	3	heart, lpl, fatty acid	Dietary conjugated linoleic acids increase intramuscular fat deposition and decrease subcutaneous fat deposition in Yellow Breed √ó Simmental cattle.
Mendelian	26582801	20151120	3	apoe, lipids, lipid	Effects of Cigarette Smoke, Cessation, and Switching to Two Heat-Not-Burn Tobacco Products on Lung Lipid Metabolism in C57BL/6 and Apoe-/- Mice-An Integrative Systems Toxicology Analysis.
Mendelian	26584136	20151120	3	apoe, atherosclerosis, lipid	L-Carnitine intake and high trimethylamine N-oxide plasma levels correlate with low aortic lesions in ApoE(-/-) transgenic mice expressing CETP.
Mendelian	26585394	20151121	3	heart, stroke, mttp	Reperfusion Beyond 6 Hours Reduces Infarct Probability in Moderately Ischemic Brain Tissue.
Mendelian	26586657	20151121	3	heart, apoe, cardiovascular	Cerebral Vasoreactivity, Apolipoprotein E, and the Risk of Dementia: A Population-Based Study.
Mendelian	26592200	20151124	3	apob, lipids, cholesterol	Favorable change of lipid profile after carbamazepine withdrawal.
Mendelian	26592520	20151124	3	apoe, lipids, cholesterol	Sirt1 is involved in decreased bone formation in aged apolipoprotein E-deficient mice.
Mendelian	26595085	20151124	3	lpl, lipid, fatty acid	Daily rhythms of lipid metabolic gene expression in zebra fish liver: Response to light/dark and feeding cycles.
Mendelian	26597938	20151125	3	cetp, lipid, cholesterol	Quantitative In Vitro Assessment of Liposome Stability and Drug Transfer Employing Asymmetrical Flow Field-Flow Fractionation (AF4).
Mendelian	26600018	20151125	3	atherosclerosis, apoe, cholesterol	Voluntary Exercise Stabilizes Established Angiotensin II-Dependent Atherosclerosis in Mice through Systemic Anti-Inflammatory Effects.
Mendelian	26600505	20151125	3	lpl, lipid, fatty acid	PPARŒ± signal pathway gene expression is associated with fatty acid content in yak and cattle longissimus dorsi muscle.
Mendelian	26603320	20151126	3	apoe, atherosclerosis, lipid	Conditional knockout of tissue factor pathway inhibitor 2 in vascular endothelial cells accelerates atherosclerotic plaque development in mice.
Mendelian	26603933	20151126	3	abca1, lipid, cholesterol	Glucagon-like peptide 1 (GLP-1)-based therapy upregulates LXR-ABCA1/ABCG1 cascade in adipocytes.
Mendelian	26608583	20151127	3	abcg5, fatty acid, cholesterol	Isocaloric Pair-Fed High-Carbohydrate Diet Induced More Hepatic Steatosis and Inflammation than High-Fat Diet Mediated by miR-34a/SIRT1 Axis in Mice.
Mendelian	22480869	20120407	3	apob, lipid, fatty acid	Binary and ternary complexes based on polycaprolactone-graft-poly (N, N-dimethylaminoethyl methacrylate) for targeted siRNA delivery.
Mendelian	22481440	20120407	3	ldlr, pcsk9, lipid	PCSK9 regulates neuronal apoptosis by adjusting ApoER2 levels and signaling.
Mendelian	22467681	20120403	3	hyperlipidemia, lpl, lipid	Major involvement of mTOR in the PPARŒ≥-induced stimulation of adipose tissue lipid uptake and fat accretion.
Mendelian	22463922	20120403	3	pcsk9, lipid, cholesterol	Safety and efficacy of a monoclonal antibody to proprotein convertase subtilisin/kexin type 9 serine protease, SAR236553/REGN727, in patients with primary hypercholesterolemia receiving ongoing stable atorvastatin therapy.
Mendelian	22464213	20120403	3	lipc, cetp, cholesterol	Resequencing CETP, LIPC and LIPG genes in Thai subjects with hyperalphalipoproteinemia.
Mendelian	20056927	20100109	3	abca1, lipids, lipid	An imbalance between CD36 and ABCA1 protein expression favors lipid accumulation in stroke-prone ulcerated carotid plaques.
Mendelian	20057119	20100109	3	lipc, lipid, fatty acid	Bacillus subtilis spore coat protein LipC is a phospholipase B.
Mendelian	7968590	19941101	3	cetp, triglyceride, diabetes	The effect of acute hyperinsulinemia on plasma cholesteryl ester transfer protein activity in patients with non-insulin-dependent diabetes mellitus and healthy subjects.
Mendelian	7947592	19941101	3	apob, triglyceride, cholesterol	Dysbetalipoproteinemia in a kindred with hypobetalipoproteinemia due to mutations in the genes for ApoB (ApoB-70.5) and ApoE (ApoE2).
Mendelian	7947614	19941101	3	lpl, triglycerides, triglyceride	Effect of endotoxin and cytokines on lipoprotein lipase activity in mice.
Mendelian	7868975	19941101	3	heart, apoe, cholesterol	Effect of apolipoprotein E phenotype on diet-induced lowering of plasma low density lipoprotein cholesterol.
Mendelian	6294137	19821201	3	apoe, apob, cholesterol	Role of apolipoprotein E-containing lipoproteins in abetalipoproteinemia.
Mendelian	7161556	19821201	3	apob, triglyceride, cholesterol	Transfer of human lymph chylomicron constituents to other lipoprotein density fractions during in vitro lipolysis.
Mendelian	7163395	19821201	3	heart, lpl, triglyceride	Adipose tissue lipoprotein lipase (LPL) and triglyceride uptake in zucker rats.
Mendelian	15949039	20050614	3	apoe, lipid, cholesterol	Does cholesterol act as a protector of cholinergic projections in Alzheimer's disease?
Mendelian	15952113	20050614	3	abca1, lipid, triglyceride	Effect of the interaction between paranoxonase 1 and ATP-binding cassette transporter 1 gene polymorphism on serum lipid level.
Mendelian	9047326	19970225	3	atherosclerosis, lcat, cholesterol	Cholesterol efflux, lecithin-cholesterol acyltransferase activity, and pre-beta particle formation by serum from human apolipoprotein A-I and apolipoprotein A-I/apolipoprotein A-II transgenic mice consistent with the latter being less effective for reverse cholesterol transport.
Mendelian	2804054	19891017	3	lcat, lipid, cholesterol	Reactivity of HDL subfractions towards lecithin-cholesterol acyltransferase. Modulation by their content in free cholesterol.
Mendelian	2318871	19900325	3	lcat, lipid, cholesterol	Affinity of lipid transfer protein for lipid and lipoprotein particles as influenced by lecithin-cholesterol acyltransferase.
Mendelian	19345673	20090407	3	apoe, atherosclerosis, lipids	gamma-Secretase inhibitor reduces diet-induced atherosclerosis in apolipoprotein E-deficient mice.
Mendelian	19345950	20090407	3	atherosclerosis, apoe, cholesterol	Molecular role of Cx37 in advanced atherosclerosis: a micro-array study.
Mendelian	1936105	19910801	3	cetp, lipid, cholesterol	Probucol increases cholesteryl ester transfer protein activity in hypercholesterolaemic patients.
Mendelian	1864973	19910801	3	apoe, triglycerides, cholesterol	Familial dysbetalipoproteinemia associated with apolipoprotein E3-Leiden in an extended multigeneration pedigree.
Mendelian	1872386	19910801	3	lpl, triglyceride, fatty acid	Weight reduction increases adipose but decreases cardiac LPL in reduced-obese Zucker rats.
Mendelian	1770318	19910801	3	apob, lipid, cholesterol	Fractionation of charge-modified low density lipoproteins by fast protein liquid chromatography.
Mendelian	9372273	19980212	3	lcat, triglyceride, cholesterol	Analytical capillary isotachophoresis of human serum lipoproteins.
Mendelian	9395462	19980212	3	lcat, lipid, cholesterol	The effect of apolipoprotein A-II on the structure and function of apolipoprotein A-I in a homogeneous reconstituted high density lipoprotein particle.
Mendelian	9430847	19980212	3	apoe, lipid, triglyceride	Receptor-mediated lipoprotein uptake by human glomerular cells: comparison with skin fibroblasts and HepG2 cells.
Mendelian	12324712	20020927	3	lpl, pad, lipids	The 20-kD human growth hormone reduces body fat by increasing lipolysis and decreasing lipoprotein lipase activity.
Mendelian	25991812	20150521	3	heart, ldlr, atherosclerosis	CD8+ T Cells Regulate Monopoiesis and Circulating Ly6C-high Monocyte Levels in Atherosclerosis in Mice.
Mendelian	12243089	20020924	3	cetp, triglycerides, cholesterol	[Characteristics of the lipid transport system in psoriasis].
Mendelian	26004022	20150526	3	apob, lipid, cholesterol	Association of the angiopoietin-like protein 8 rs2278426 polymorphism and several environmental factors with serum lipid levels.
Mendelian	26005590	20150526	3	abca1, lipid, cholesterol	Cardiovascular Disease-Risk Markers in HIV Patients.
Mendelian	26016366	20150529	3	atherosclerosis, apoe, cholesterol	Stimulation of endothelial non-neuronal muscarinic receptor attenuates the progression of atherosclerosis via inhibiting endothelial cells activation.
Mendelian	26017722	20150529	3	atherosclerosis, apoe, cholesterol	Intermittent Hypoxia Impairs Endothelial Function in Early Preatherosclerosis.
Mendelian	26018873	20150529	3	lcat, lipid, cholesterol	Effects of Pu-erh tea aqueous extract (PTAE) on blood lipid metabolism enzymes.
Mendelian	26020520	20150529	3	artery, atherosclerosis, apoe	Perivascular adipose tissue-derived adiponectin inhibits collar-induced carotid atherosclerosis by promoting macrophage autophagy.
Mendelian	26014924	20150528	3	apoe, cetp, cholesterol	Studies of the CETP TaqIB and ApoE Polymorphisms in Southern Thai Subjects with the Metabolic Syndrome.
Mendelian	15311998	20040818	3	abcg5, lipid, cholesterol	Polymorphisms in ABCG5 and ABCG8 transporters and plasma cholesterol levels.
Mendelian	15312696	20040818	3	cardiovascular, apoe, cholesterol	Does the level of LDL cholesterol moderate a relationship between DRD4 and novelty seeking?
Mendelian	15314690	20040818	3	abca1, cardiovascular, cholesterol	Apolipoprotein A-I is a selective target for myeloperoxidase-catalyzed oxidation and functional impairment in subjects with cardiovascular disease.
Mendelian	23194189	20121201	3	cardiovascular, pcsk9, cholesterol	My road to Damascus: how I converted to the prohormone theory and the proprotein convertases.
Mendelian	23213264	20121206	3	cardiovascular, apoe, diabetes	Cognitive function in an elderly population: interaction between vitamin B12 status, depression, and apolipoprotein E Œµ4: the Hordaland Homocysteine Study.
Mendelian	23198531	20121204	3	coronary, lpl, diabetes	[Relation between cardio-ankle vascular index (Cavi) and preheparin serum lipoprotein lipase mass--effect of age adjustment].
Mendelian	23201557	20121204	3	abca1, lipid, cholesterol	Cholesterol transport via ABCA1: new insights from solid-phase binding assay.
Mendelian	23201649	20121204	3	apoe, lipid, cholesterol	Paradoxical effects of apolipoprotein E on cognitive function and clinical progression in mice with experimental autoimmune encephalomyelitis.
Mendelian	23203971	20121204	3	ldlr, atherosclerosis, apoe	Biomechanical modeling and morphology analysis indicates plaque rupture due to mechanical failure unlikely in atherosclerosis-prone mice.
Mendelian	23207490	20121205	3	apoe, lipid, cholesterol	LDL density and oxidation are modulated by PON1 promoter genotype in patients with Alzheimer's disease.
Mendelian	29764762	20180517	3	cardiovascular, apob, coronary	Analysis of Plasma Albumin, Vitamin D, and Apolipoproteins A and B as Predictive Coronary Risk Biomarkers in the REGICOR Study.
Mendelian	29758349	20180515	3	hyperlipidemia, apoa5, lipids	Habitual aerobic exercise, gene APOA5 named rs662799 SNP and response of blood lipid and lipoprotein phenotypes among older Chinese adult.
Mendelian	29747383	20180512	3	atherosclerosis, pcsk9, cardiovascular	Current Role of Lipoprotein Apheresis in the Treatment of High-Risk Patients.
Mendelian	29748367	20180512	3	heart, pcsk9, cardiovascular	PCSK9: From Basic Science Discoveries to Clinical Trials.
Mendelian	29739862	20180510	3	gpihbp1, lpl, triglyceride	Novel GPIHBP1-independent pathway for clearance of plasma TGs in <i>Angptl4</i><sup>-/-</sup><i>Gpihbp1</i><sup>-/-</sup> mice.
Mendelian	29740314	20180510	3	apob, triglyceride, fatty acid	Effect of Toxicants on Fatty Acid Metabolism in HepG2 Cells.
Mendelian	29773713	20180519	3	lcat, lipid, cholesterol	A thumbwheel mechanism for APOA1 activation of LCAT activity in HDL.
Mendelian	29768954	20180518	3	cardiovascular, pcsk9, cholesterol	Comparison of LDL-C Reduction Using Different Evolocumab Doses and Intervals: Biological Insights and Treatment Implications.
Mendelian	29770843	20180518	3	apoe, lipid, cholesterol	Patterns and severity of vascular amyloid in Alzheimer's disease associated with duplications and missense mutations in APP gene, Down syndrome and sporadic Alzheimer's disease.
Mendelian	23105118	20121030	3	ldlr, pcsk9, cholesterol	The M2 module of the Cys-His-rich domain (CHRD) of PCSK9 protein is needed for the extracellular low-density lipoprotein receptor (LDLR) degradation pathway.
Mendelian	23106034	20121030	3	ldlr, atherosclerosis, cholesterol	Gene Therapy Targeting LDL Cholesterol but not HDL Cholesterol Induces Regression of Advanced Atherosclerosis in a Mouse Model of Familial Hypercholesterolemia.
Mendelian	12747582	20030516	3	apoe, lipid, dyslipidemias	Regulatory gene mutations affecting apolipoprotein gene expression: functions and regulatory behavior of known genes may guide future pharmacogenomic approaches to therapy.
Mendelian	17661008	20070731	3	abca1, lipid, cholesterol	Liver X receptor antagonist reduces lipid formation and increases glucose metabolism in myotubes from lean, obese and type 2 diabetic individuals.
Mendelian	15304490	20040812	3	apoe, lipid, cholesterol	Endothelial lipase modulates susceptibility to atherosclerosis in apolipoprotein-E-deficient mice.
Mendelian	28063668	20170109	3	atherosclerosis, apoe, cardiovascular	Activation of CD137 signaling accelerates vascular calcification in vivo and vitro.
Mendelian	28062503	20170108	3	heart, apoe, cholesterol	Protective Aptitude of Annexin A1 in Arterial Neointima Formation in Atherosclerosis-Prone Mice-Brief Report.
Mendelian	28062506	20170108	3	heart, atherosclerosis, apoe	Wnt Signaling Pathway Inhibitor Sclerostin Inhibits Angiotensin II-Induced Aortic Aneurysm and Atherosclerosis.
Mendelian	28062509	20170108	3	heart, ldlr, atherosclerosis	Adam17 Deficiency Promotes Atherosclerosis by Enhanced TNFR2 Signaling in Mice.
Mendelian	28062666	20170108	3	abca1, lipid, cholesterol	Cyclodextrin has conflicting actions on autophagy flux in vivo in brains of normal and Alzheimer model mice.
Mendelian	28062946	20170108	3	apob, triglyceride, fatty acid	Upregulated absorption of dietary palmitic acids with changes in intestinal transporters in non-alcoholic steatohepatitis (NASH).
Mendelian	28050232	20170105	3	atherosclerosis, cetp, cholesterol	Identification of <i>CETP</i> as a molecular target for estrogen positive breast cancer cell death by cholesterol depleting agents.
Mendelian	28051891	20170105	3	apob, triglycerides, cholesterol	The relationship between thyroid function and metabolic changes in Chinese women with polycystic ovary syndrome.
Mendelian	28040472	20170102	3	atherosclerosis, apob, fatty acid	Proatherogenic effects of 4-hydroxynonenal.
Mendelian	16061736	20050803	3	atherosclerosis, apoe, cholesterol	Differential influence of chemokine receptors CCR2 and CXCR3 in development of atherosclerosis in vivo.
Mendelian	16054063	20050802	3	ldlr, atherosclerosis, lipids	A role for the apoptosis inhibitory factor AIM/Spalpha/Api6 in atherosclerosis development.
Mendelian	16055479	20050802	3	abca1, lipid, cholesterol	Pulmonary abnormalities due to ABCA1 deficiency in mice.
Mendelian	16055756	20050802	3	atherosclerosis, apob, lipids	Lipoprotein retention--and clues for atheroma regression.
Mendelian	16081057	20050806	3	apob, lipid, triglycerides	Insulin and HOMA in Spanish prepubertal children: relationship with lipid profile.
Mendelian	16075646	20050804	3	apob, lipid, cholesterol	[Factors facilitating development of degenerative aortic valvular stenosis].
Mendelian	30488199	20181130	3	apoe, apob, lipid	Predictive Models for the Risk of Dyslipidemia in Adolescents with Essential Arterial Hypertension.
Mendelian	30488780	20181130	3	cetp, lipid, cardiovascular	Reliable structural information for rational design of benzoxazole type potential cholesteryl ester transfer protein (CETP) inhibitors through multiple validated modeling techniques.
Mendelian	30496280	20181130	3	apoe, lipid, cardiovascular	Apolipoprotein E is an HIV-1-inducible inhibitor of viral production and infectivity in macrophages.
Mendelian	8376576	19930901	3	cetp, triglyceride, cholesterol	Hypertriglyceridemia and cholesteryl ester transfer protein interact to dramatically alter high density lipoprotein levels, particle sizes, and metabolism. Studies in transgenic mice.
Mendelian	8364020	19930901	3	cetp, triglycerides, cholesterol	Exercise training decreases plasma cholesteryl ester transfer protein.
Mendelian	8364022	19930901	3	artery, apoe, cholesterol	Abundant expression of apoprotein E by macrophages in human and rabbit atherosclerotic lesions.
Mendelian	8365370	19930901	3	apoe, apob, lipid	Characterization of thyroid hormone binding to apolipoprotein-E: localization of the binding site in the exon 3-coded domain.
Mendelian	24523034	20140214	3	apoe, atherosclerosis, lipid	Beijing ambient particle exposure accelerates atherosclerosis in ApoE knockout mice by upregulating visfatin expression.
Mendelian	11382730	20010531	3	apoe, lipid, cholesterol	Simvastatin exerts both anti-inflammatory and cardioprotective effects in apolipoprotein E-deficient mice.
Mendelian	11378831	20010530	3	apob, lipids, cholesterol	Apolipoprotein B, ratio of total cholesterol to HDL-C, and blood pressure in abdominally obese white and black American women.
Mendelian	22041135	20111102	3	apob, lipids, triglyceride	Acidity and lipolysis by group V secreted phospholipase A(2) strongly increase the binding of apoB-100-containing lipoproteins to human aortic proteoglycans.
Mendelian	18834928	20081007	3	lpl, lipids, lipid	Transthyretin knockout mouse nerves have increased lipoprotein lipase and sphingolipid content following crush.
Mendelian	18834984	20081007	3	ldlr, lipids, diabetes	Insulin stimulates hepatic low density lipoprotein receptor-related protein 1 (LRP1) to increase postprandial lipoprotein clearance.
Mendelian	18835594	20081007	3	apob, triglycerides, cholesterol	Associations of alcohol consumption with blood pressure, lipoproteins, and subclinical inflammation among Turks.
Mendelian	18836590	20081007	3	ldlr, pcsk9, cholesterol	Inhibition of PCSK9 as a novel strategy for the treatment of hypercholesterolemia.
Mendelian	10844597	20000609	3	lpl, triglyceride, cholesterol	Estrogen effects on triglyceride metabolism in analbuminemic rats.
Mendelian	2079607	19901001	3	heart, lpl, triglyceride	Lipoprotein lipase mRNA in neonatal and adult mouse tissues: comparison of normal and combined lipase deficiency (cld) mice assessed by in situ hybridization.
Mendelian	2079871	19901001	3	apob, lipid, triglyceride	Carbohydrate content of apolipoprotein B-48 from rat chylomicrons of varying density.
Mendelian	9831622	19981130	3	artery, apoe, lipid	Multiple processes are involved in the uptake of chylomicron remnants by mouse peritoneal macrophages.
Mendelian	9831625	19981130	3	apoe, lipids, lipid	Association of apolipoprotein E with alpha2-macroglobulin in human plasma.
Mendelian	9831632	19981130	3	apoe, apob, cholesterol	Hepatic lipase facilitates the selective uptake of cholesteryl esters from remnant lipoproteins in apoE-deficient mice.
Mendelian	10494348	19990924	3	apoe, lipids, cholesterol	Apolipoprotein E and the response of the brain to injury.
Mendelian	29499643	20180304	3	abca1, lipids, cholesterol	Identification of placental nutrient transporters associated with intrauterine growth restriction and pre-eclampsia.
Mendelian	21963953	20111004	3	lpl, lipid, cholesterol	Hypolipidemic and anti-inflammatory properties of Abacopterin A from Abacopteris penangiana in high-fat diet-induced hyperlipidemia mice.
Mendelian	21966115	20111004	3	lcat, triglycerides, cholesterol	Hypolipidemic Effect of Celastrus paniculatus in Experimentally Induced Hypercholesterolemic Wistar Rats.
Mendelian	11583706	20011005	3	apoe, atherosclerosis, lipid	Ultrasonic tissue characterization of collagen in lipid-rich plaques in apoE-deficient mice.
Mendelian	11583708	20011005	3	artery, atherosclerosis, apob	Gene expression of apolipoprotein(a) within the wall of human aorta and carotid arteries.
Mendelian	22064972	20111109	3	abca1, lipid, cholesterol	The interaction of ApoA-I and ABCA1 triggers signal transduction pathways to mediate efflux of cellular lipids.
Mendelian	11578777	20011002	3	apoe, lipid, cholesterol	Purification and characterization of astrocyte-secreted apolipoprotein E and J-containing lipoproteins from wild-type and human apoE transgenic mice.
Mendelian	11581304	20011003	3	atherosclerosis, apoe, coronary	The adhesion receptor CD44 promotes atherosclerosis by mediating inflammatory cell recruitment and vascular cell activation.
Mendelian	11590210	20011009	3	atherosclerosis, apob, lipid	Phenotypic expression of familial hypobetalipoproteinemia in three kindreds with mutations of apolipoprotein B gene.
Mendelian	10837514	20000606	3	heart, lpl, coronary	A preliminary study of single nucleotide polymorphisms of lipoprotein lipase gene in coronary atherosclerotic heart disease.
Mendelian	10839749	20000606	3	hyperlipidemia, heart, apoe	Mouse models of C. pneumoniae infection and atherosclerosis.
Mendelian	15255637	20040717	3	heart, lcat, cholesterol	Mechanism of action of antiatherogenic and related effects of Ficus bengalensis Linn. flavonoids in experimental animals.
Mendelian	15256397	20040717	3	atherosclerosis, apoe, cardiovascular	Genetics of ultrasonographic carotid atherosclerosis.
Mendelian	20382853	20100413	3	artery, ldlr, atherosclerosis	Late chronic catechin antioxidant treatment is deleterious to the endothelial function in aging mice with established atherosclerosis.
Mendelian	20383777	20100413	3	hyperlipidemia, apob, cardiovascular	Linkage and association analyses identify a candidate region for apoB level on chromosome 4q32.3 in FCHL families.
Mendelian	20378083	20100410	3	heart, atherosclerosis, apoe	Impaired infarct healing in atherosclerotic mice with Ly-6C(hi) monocytosis.
Mendelian	20385826	20100414	3	lipc, abca1, cholesterol	Genome-wide association study of advanced age-related macular degeneration identifies a role of the hepatic lipase gene (LIPC).
Mendelian	25353171	20141030	3	apoe, apob, lipid	Genetic analysis of intracapillary glomerular lipoprotein deposits in aging mice.
Mendelian	25354050	20141030	3	atherosclerosis, apoe, coronary	Myxomavirus anti-inflammatory chemokine binding protein reduces the increased plaque growth induced by chronic Porphyromonas gingivalis oral infection after balloon angioplasty aortic injury in mice.
Mendelian	24847418	20140522	3	abcg5, triglyceride, cholesterol	ABCG5 gene responses to treadmill running with or without administration of Pistachio atlantica in female rats.
Mendelian	24848798	20140523	3	cardiovascular, pcsk9, cholesterol	Combined administration of RG7652, a recombinant human monoclonal antibody against PCSK9, and atorvastatin does not result in reduction of immune function.
Mendelian	24849361	20140523	3	apoe, lipid, abca1	Reversal of apoE4-driven brain pathology and behavioral deficits by bexarotene.
Mendelian	24837159	20140520	3	lipa, triglycerides, cholesterol	Reversal of advanced disease in lysosomal acid lipase deficient mice: a model for lysosomal acid lipase deficiency disease.
Mendelian	24837536	20140520	3	abca1, lipid, cholesterol	Emodin enhances cholesterol efflux by activating peroxisome proliferator-activated receptor-Œ≥ in oxidized low density lipoprotein-loaded THP1 macrophages.
Mendelian	24837748	20140520	3	ldlr, apoe, cholesterol	The low density lipoprotein receptor modulates the effects of hypogonadism on diet-induced obesity and related metabolic perturbations.
Mendelian	24840265	20140521	3	atherosclerosis, apob, triglyceride	The metabolic and pharmacologic bases for treating atherogenic dyslipidaemia.
Mendelian	24841981	20140521	3	cardiovascular, apoe, diabetes	Cognitive impairment in older patients with breast cancer before systemic therapy: is there an interaction between cancer and comorbidity?
Mendelian	24842300	20140521	3	abca1, lcat, cholesterol	Adrenal Function in females with low plasma HDL-C due to mutations in ABCA1 and LCAT.
Mendelian	9507105	19980502	3	lcat, lipid, cholesterol	Effect of the surface lipid composition of reconstituted LPA-I on apolipoprotein A-I structure and lecithin: cholesterol acyltransferase activity.
Mendelian	11679438	20011027	3	type 2 diabetes, lpl, diabetes	In muscle-specific lipoprotein lipase-overexpressing mice, muscle triglyceride content is increased without inhibition of insulin-stimulated whole-body and muscle-specific glucose uptake.
Mendelian	22263831	20120124	3	heart, apob, lipid	Effects of doxorubicin on myocardial expression of apolipoprotein-B.
Mendelian	22268108	20120124	3	artery, ldlr, atherosclerosis	Catechin prevents severe dyslipidemia-associated changes in wall biomechanics of cerebral arteries in LDLr-/-:hApoB+/+ mice and improves cerebral blood flow.
Mendelian	22272240	20120125	3	ldlr, cardiovascular, diabetes	Tyrosine nitration of PA700 links proteasome activation to endothelial dysfunction in mouse models with cardiovascular risk factors.
Mendelian	22273362	20120126	3	apoe, lipid, cholesterol	Data mining of high density genomic variant data for prediction of Alzheimer's disease risk.
Mendelian	22275471	20120126	3	apob, lipid, cardiovascular	Effects of GH in women with abdominal adiposity: a 6-month randomized, double-blind, placebo-controlled trial.
Mendelian	9567754	19980506	3	heart, lcat, cholesterol	Lysine: arginine ratio of a protein influences cholesterol metabolism. Part 1--Studies on sesame protein having low lysine: arginine ratio.
Mendelian	9568732	19980506	3	atherosclerosis, cetp, cholesterol	Probucol treatment attenuates the aortic atherosclerosis in Watanabe heritable hyperlipidemic rabbits.
Mendelian	19874473	20091031	3	artery, atherosclerosis, apoe	Human plasminogen kringle 1-5 reduces atherosclerosis and neointima formation in mice by suppressing the inflammatory signaling pathway.
Mendelian	22261999	20120121	3	scarb1, lipids, lipid	Scavenger receptor class B type 1 gene polymorphisms and female fertility.
Mendelian	22261195	20120121	3	atherosclerosis, pcsk9, cholesterol	Gene inactivation of proprotein convertase subtilisin/kexin type 9 reduces atherosclerosis in mice.
Mendelian	10401613	19990713	3	apob, lipid, fatty acid	Presence of aldehydic epitopes on a minor low-density lipoprotein fraction.
Mendelian	10389183	19990702	3	apoe, apob, triglyceride	[Effect of long-term cold exposure on apoprotein A-I, B, and E levels in the rat serum].
Mendelian	9531255	19980408	3	ldlr, lipid, cholesterol	Expression of LDL receptor, VLDL receptor, LDL receptor-related protein, and scavenger receptor in rabbit atherosclerotic lesions: marked induction of scavenger receptor and VLDL receptor expression during lesion development.
Mendelian	9531425	19980408	3	cetp, lipid, triglycerides	A peptide inhibitor of cholesteryl ester transfer protein identified by screening a bacteriophage display library.
Mendelian	10405973	19990716	3	apob, lipids, cholesterol	Regulation of HepG2 cell apolipoprotein B metabolism by the citrus flavanones hesperetin and naringenin.
Mendelian	7749238	19950101	3	apob, triglycerides, cholesterol	Effect of feeding sardine oil on synthesis and secretion of apolipoprotein B-containing lipoproteins by rabbit hepatocytes.
Mendelian	7749804	19950101	3	apoe, apob, cholesterol	Apolipoprotein E isoform phenotype and LDL subclass response to a reduced-fat diet.
Mendelian	8534771	19950101	3	lpl, lipids, fatty acid	Lipoprotein lipase activity in developing rat brain areas.
Mendelian	7828529	19950101	3	lcat, fatty acid, cholesterol	A comparison of the esterification of steroids by rat lecithin:cholesterol acyltransferase and acyl coenzyme A:cholesterol acyltransferase.
Mendelian	7706936	19950101	3	lpl, triglycerides, triglyceride	Prevalence of alleles encoding defective lipoprotein lipase in hypertriglyceridemic patients of French Canadian descent.
Mendelian	7706940	19950101	3	lcat, lipid, cholesterol	Recruitment of cell phospholipids and cholesterol by apolipoproteins A-II and A-I: formation of nascent apolipoprotein-specific HDL that differ in size, phospholipid composition, and reactivity with LCAT.
Mendelian	7706945	19950101	3	apoe, apob, lipids	ACAT inhibitors decrease secretion of cholesteryl esters and apolipoprotein B by perfused livers of African green monkeys.
Mendelian	7590635	19950101	3	lpl, lipids, cholesterol	Post-heparin plasma lipase activity in hypopituitary adults.
Mendelian	7597652	19950101	3	apob, lipids, cholesterol	Exencephaly and hydrocephaly in mice with targeted modification of the apolipoprotein B (Apob) gene.
Mendelian	7714930	19950101	3	apoe, lipids, cholesterol	Macrophage recruitment in different models of nerve injury: lysozyme as a marker for active phagocytosis.
Mendelian	7842480	19950101	3	apoe, lipid, cholesterol	Apolipoprotein E restricts interleukin-dependent T lymphocyte proliferation at the G1A/G1B boundary.
Mendelian	8673637	19950101	3	diabetes, apob, cholesterol	[Insulin, diabetes and cholesterol metabolism].
Mendelian	7630312	19950101	3	heart, lpl, triglycerides	Epididymal fat depot lipoprotein lipase activity is lower in animals with high endogenous fat preferences.
Mendelian	7662319	19950101	3	apob, lipids, cholesterol	Inhibition of hydroxymethylglutaryl coenzyme A reductase activity does not affect the secretion rate of apolipoproteins B and AI by CaCo-2 cells.
Mendelian	18768481	20080905	3	apob, lipids, lipid	Acylation of acylglycerols by acyl coenzyme A:diacylglycerol acyltransferase 1 (DGAT1). Functional importance of DGAT1 in the intestinal fat absorption.
Mendelian	25595435	20150118	3	cetp, apob, cardiovascular	Reference values for high-density lipoprotein particle size and volume by dynamic light scattering in a Brazilian population sample and their relationships with metabolic parameters.
Mendelian	12820950	20030625	3	cetp, lipids, lipid	[Study on the distribution and association of cholesteryl ester transfer protein-TaqIB polymorphism and plasma concentration in general population].
Mendelian	12821974	20030625	3	apob, triglyceride, cholesterol	Effect of a statin on hepatic apolipoprotein B-100 secretion and plasma campesterol levels in the metabolic syndrome.
Mendelian	7355842	19800301	3	apoe, apob, triglyceride	Composition of lymph chylomicrons from proximal or distal rat small intestine.
Mendelian	10424464	19990729	3	apoe, apob, lipid	Electrophoretic analysis of oxidative modification of apolipoprotein E in very low density lipoprotein from fresh human plasma.
Mendelian	24927728	20140615	3	lpl, lipid, fatty acid	Hsp90 modulates PPARŒ≥ activity in a mouse model of nonalcoholic fatty liver disease.
Mendelian	24938018	20140619	3	hyperlipidemia, apob, cardiovascular	Apolipoprotein B-48: a unique marker of chylomicron metabolism.
Mendelian	24939308	20140619	3	apoe, lipid, cholesterol	Effect of Methyl-CpG binding domain protein 2 (MBD2) on AMD-like lesions in ApoE-deficient mice.
Mendelian	24940687	20140619	3	ldlr, atherosclerosis, apoe	Extracellular nucleotide catabolism in aortoiliac bifurcation of atherosclerotic ApoE/LDLr double knock out mice.
Mendelian	33618394	20210222	3	apoe, atherosclerosis, lipid	Deficiency of endothelial CD40 induces a stable plaque phenotype and limits inflammatory cell recruitment to atherosclerotic lesions in mice.
Mendelian	33615471	20210222	3	abca1, apoe, cholesterol	A new activator of esterase D decreases blood cholesterol level through ESD/JAB1/ABCA1 pathway.
Mendelian	33628325	20210225	3	apoe, triglyceride, cholesterol	ChaiQi Decoction Alleviates Vascular Endothelial Injury by Downregulating the Inflammatory Response in ApoE-Model Mice.
Mendelian	33626794	20210225	3	ldlr, apob, cholesterol	Cascade Screening for Familial Hypercholesterolemia: PCR Methods with Melting-Curve Genotyping for the Targeted Molecular Detection of Apolipoprotein B and LDL Receptor Gene Mutations to Identify Affected Relatives.
Mendelian	33626909	20210225	3	ldlr, atherosclerosis, cholesterol	Reelin Depletion Protects Against Atherosclerosis by Decreasing Vascular Adhesion of Leukocytes.
Mendelian	33627760	20210225	3	atherosclerosis, apoe, cardiovascular	All-trans-retinoic acid ameliorates atherosclerosis, promotes perivascular adipose tissue browning, and increases adiponectin production in Apo-E mice.
Mendelian	33623687	20210224	3	apob, lipid, cardiovascular	Apolipoprotein B is a risk factor for end-stage renal disease.
Mendelian	33624064	20210224	3	ldlr, cardiovascular, cholesterol	Genetically determined hypercholesterolaemia results into premature leucocyte telomere length shortening and reduced haematopoietic precursors.
Mendelian	33632254	20210226	3	hyperlipidemia, pcsk9, cholesterol	The effect of temperature on the stability of PCSK-9 monoclonal antibody: an experimental study.
Mendelian	33633277	20210226	3	heart, atherosclerosis, apoe	Dj1 deficiency protects against atherosclerosis with anti-inflammatory response in macrophages.
Mendelian	33636159	20210226	3	apoe, atherosclerosis, lipid	Silenced long non-coding RNA activated by DNA damage elevates microRNA-495-3p to suppress atherosclerotic plaque formation via reducing Kr√ºppel-like factor 5.
Mendelian	19939336	20091127	3	atherosclerosis, apoe, cholesterol	Cardiovascular effects of uremia in apolipoprotein E-deficient mice.
Mendelian	25586614	20150115	3	hypercholesteremia, apoe, cardiovascular	Exercise protects against PCB-induced inflammation and associated cardiovascular risk factors.
Mendelian	25587044	20150115	3	ldlr, atherosclerosis, apoe	Role of Hic-5 in the formation of microvilli-like structures and the monocyte-endothelial interaction that accelerates atherosclerosis.
Mendelian	19926784	20091121	3	cetp, lipids, cholesterol	HDL cholesterol response to GH replacement is associated with common cholesteryl ester transfer protein gene variation (-629C&gt;A) and modified by glucocorticoid treatment.
Mendelian	191790	19770401	3	lpl, triglyceride, cholesterol	The clinical, biochemical, and familial presentation of type V hyperlipoproteinemia in childhood.
Mendelian	22973722	20120915	3	apoe, cetp, cholesterol	[Development of the HDL-C and LDL-C direct methods and the subsequent evolution].
Mendelian	22975110	20120915	3	apoe, triglycerides, cholesterol	Low osteocalcin/collagen type I bone gene expression ratio is associated with hip fragility fractures.
Mendelian	22975504	20120915	3	gpd1, lipid, triglyceride	Negative regulation of adipogenesis by kaempferol, a component of Rhizoma Polygonati falcatum in 3T3-L1 cells.
Mendelian	9880564	19990109	3	apoe, cetp, lipid	Molecular cloning and expression of lipid transfer inhibitor protein reveals its identity with apolipoprotein F.
Mendelian	9873224	19990105	3	atherosclerosis, apoe, cholesterol	Enhancement of atherosclerosis in beta-2-glycoprotein I-immunized apolipoprotein E-deficient mice.
Mendelian	22963881	20120912	3	type 2 diabetes, lcat, diabetes	Effects of metformin on markers of oxidative stress and antioxidant reserve in patients with newly diagnosed type 2 diabetes: a randomized clinical trial.
Mendelian	22965217	20120912	3	abca1, atherosclerosis, cholesterol	Effect of lycopene and tomato products on cholesterol metabolism.
Mendelian	22479428	20120406	3	apob, lipid, cholesterol	Achieving secondary prevention low-density lipoprotein particle concentration goals using lipoprotein cholesterol-based data.
Mendelian	22930812	20120830	3	apoe, apob, lipid	Effect of fenofibrate and atorvastatin on VLDL apoE metabolism in men with the metabolic syndrome.
Mendelian	22928361	20120830	3	cetp, lipid, cholesterol	[CETP gene TaqIB polymorphism and plasma lipids in patients with overweight and obesity].
Mendelian	22929031	20120830	3	abca1, apoe, cholesterol	Maternal ABCA1 genotype is associated with severity of Smith-Lemli-Opitz syndrome and with viability of patients homozygous for null mutations.
Mendelian	22934024	20120831	3	apoe, lipid, cholesterol	LRP-1 and LRP-2 receptors function in the membrane neuron. Trafficking mechanisms and proteolytic processing in Alzheimer's disease.
Mendelian	11110693	20001209	3	artery, atherosclerosis, apoe	Plasminogen activator inhibitor-1 deficiency protects against atherosclerosis progression in the mouse carotid artery.
Mendelian	11108730	20001208	3	apob, lipid, cholesterol	Modulation of hepatic lipoprotein synthesis and secretion by taxifolin, a plant flavonoid.
Mendelian	11108737	20001208	3	apoe, fatty acid, cholesterol	Effect of apolipoprotein A-IV genotype and dietary fat on cholesterol absorption in humans.
Mendelian	11110410	20001208	3	atherosclerosis, apoe, cholesterol	Treatment of severe hypercholesterolemia in apolipoprotein E-deficient mice by intramuscular injection of plasmid DNA.
Mendelian	23681524	20130518	3	lpl, lipid, fatty acid	Use of phospholipase A2 for the production of lysophospholipids.
Mendelian	23682281	20130518	3	atherosclerosis, apoe, cholesterol	Spatial and temporal expression, and statin responsiveness of galectin-1 and galectin-3 in murine atherosclerosis.
Mendelian	23682334	20130518	3	heart, apoe, cholesterol	Effect of the APOE Polymorphism and Age Trajectories of Physiological Variables on Mortality: Application of Genetic Stochastic Process Model of Aging.
Mendelian	23663883	20130514	3	ldlr, lipid, cholesterol	[Effect of inflammatory stress on hepatic cholesterol accumulation and hepatic fibrosis in C57BL/6J mice].
Mendelian	23665798	20130514	3	lpl, triglycerides, cholesterol	Coumarin chalcone fibrates: a new structural class of lipid lowering agents.
Mendelian	23666481	20130514	3	lpl, lipid, fatty acid	Effects of Clostridium butyricum and Enterococcus faecium on growth performance, lipid metabolism, and cecal microbiota of broiler chickens.
Mendelian	23675527	20130516	3	cetp, lipid, cholesterol	The association of common SNPs and haplotypes in CETP gene with HDL cholesterol levels in Latvian population.
Mendelian	23676255	20130517	3	ldlr, atherosclerosis, apoe	TLR3 deficiency protects against collagen degradation and medial destruction in murine atherosclerotic plaques.
Mendelian	23660017	20130511	3	lpl, lipid, fatty acid	Differential induction of enzymes and genes involved in lipid metabolism in liver and visceral adipose tissue of juvenile yellow catfish Pelteobagrus fulvidraco exposed to copper.
Mendelian	10460697	19990825	3	apob, triglycerides, cholesterol	A study of the metabolism of apolipoprotein B100 in relation to insulin resistance in African American males.
Mendelian	19527804	20090617	3	heart, lpl, lipid	Discovery of lipoprotein lipase pI isoforms and contributions to their characterization.
Mendelian	19528346	20090617	3	hyperlipidemia, apoe, triglyceride	HDL-ApoE content regulates the displacement of hepatic lipase from cell surface proteoglycans.
Mendelian	15669369	20050127	3	atherosclerosis, apoe, cardiovascular	Role of secreted oxidative stress-induced factors (SOXFs) in the pathogenesis of atherosclerosis.
Mendelian	19521084	20090613	3	atherosclerosis, apoe, diabetes	Large vessel cerebral atherosclerosis is not in direct association with neuropathological lesions of Alzheimer's disease.
Mendelian	19509298	20090611	3	apoe, atherosclerosis, lipid	Dual 12/15- and 5-lipoxygenase deficiency in macrophages alters arachidonic acid metabolism and attenuates peritonitis and atherosclerosis in ApoE knock-out mice.
Mendelian	23880199	20130725	3	apoe, triglyceride, cholesterol	Inhibition of monocyte chemotaxis by VB-201, a small molecule lecinoxoid, hinders atherosclerosis development in ApoE‚Åª/‚Åª mice.
Mendelian	6774331	19800601	3	lcat, lipid, cholesterol	Activation of lecithin:cholesterol acyltransferase by a synthetic model lipid-associating peptide.
Mendelian	7811741	19950103	3	lcat, cetp, lipid	Plasma factors affecting the in vitro conversion of high-density lipoproteins labeled with a non-transferable marker.
Mendelian	9075811	19970401	3	artery, apoe, cholesterol	Effect of polymorphism of apolipoprotein E and angiotensin-converting enzyme genes on arterial wall thickness.
Mendelian	9105626	19970401	3	apoe, lipid, cardiovascular	High sensitivity of laser-induced fluorescence detection in capillary gel electrophoresis for accurate apolipoprotein E genotyping.
Mendelian	9144091	19970401	3	apoe, lpl, cholesterol	Heparan sulfate proteoglycans mediate internalization and degradation of beta-VLDL and promote cholesterol accumulation by pigeon macrophages.
Mendelian	9167893	19970401	3	atherosclerosis, triglyceride, lpl	Small genetic effects in complex diseases: a review of regulatory sequence variants in dyslipoproteinemia and atherosclerosis.
Mendelian	28302649	20170318	3	hyperlipidemia, atherosclerosis, apoe	Endothelial Protective Monocyte Patrolling in Large Arteries Intensified by Western Diet and Atherosclerosis.
Mendelian	28302950	20170318	3	atherosclerosis, pcsk9, cholesterol	PCSK9 and Atherosclerosis - Lipids and Beyond.
Mendelian	28303649	20170318	3	gpd1, lipids, lipid	Transforming sugars into fat - lipid biosynthesis using different sugars in Yarrowia lipolytica.
Mendelian	28306389	20170318	3	cardiovascular, pcsk9, cholesterol	Inclisiran in Patients at High Cardiovascular Risk with Elevated LDL Cholesterol.
Mendelian	28292942	20170316	3	ldlr, apoe, cholesterol	The ApoE receptors Vldlr and Apoer2 in central nervous system function and disease.
Mendelian	28294743	20170316	3	lipc, lipid, cardiovascular	[The Study of Associations of Polymorphisms of Candidate Gene of Cardiovascular Diseases With Reduction of Glomerular Filtration Rate in Patients With ST Segment Elevation Myocardial Infarction].
Mendelian	28298292	20170317	3	apoe, lipid, cholesterol	Cellular cholesterol homeostasis and Alzheimer's disease.
Mendelian	28298638	20170317	3	apoe, atherosclerosis, fatty acid	pNaKtide Attenuates Steatohepatitis and Atherosclerosis by Blocking Na/K-ATPase/ROS Amplification in C57Bl6 and ApoE Knockout Mice Fed a Western Diet.
Mendelian	28300165	20170317	3	ldlr, atherosclerosis, apob	Somatic genome editing with CRISPR/Cas9 generates and corrects a metabolic disease.
Mendelian	28300760	20170317	3	apoe, atherosclerosis, lipid	The Essential Role of Pin1 via NF-Œ∫B Signaling in Vascular Inflammation and Atherosclerosis in ApoE<sup>-/-</sup> Mice.
Mendelian	16603689	20060411	3	abca1, atherosclerosis, cholesterol	Caveolin-1 and regulation of cellular cholesterol homeostasis.
Mendelian	16603720	20060411	3	cetp, atherosclerosis, apob	Atherosclerosis is enhanced by testosterone deficiency and attenuated by CETP expression in transgenic mice.
Mendelian	18162361	20071229	3	apoe, lipid, cholesterol	Rosuvastatin prevents endothelial cell death and reduces atherosclerotic lesion formation in ApoE-deficient mice.
Mendelian	20530739	20100610	3	atherosclerosis, apoe, cardiovascular	FRP inhibits ox-LDL-induced endothelial cell apoptosis through an Akt-NF-{kappa}B-Bcl-2 pathway and inhibits endothelial cell apoptosis in an apoE-knockout mouse model.
Mendelian	20531185	20100610	3	apoe, lipid, cardiovascular	Mechanisms linking apolipoprotein E isoforms with cardiovascular and neurological diseases.
Mendelian	12915699	20030814	3	apoe, lipids, lipid	Effects of dehydroepiandrosterone-sulfate on the Apo E genotype influence on plasma lipid levels in prepubertal children.
Mendelian	26537218	20151106	3	cardiovascular, lpl, cholesterol	Supplementation of krill oil with high phospholipid content increases sum of EPA and DHA in erythrocytes compared with low phospholipid krill oil.
Mendelian	26539229	20151106	3	apoe, atherosclerosis, lipids	Effect of Compound Chuanxiong Capsule on Inflammatory Reaction and PI3K/Akt/NF-Œ∫B Signaling Pathway in Atherosclerosis.
Mendelian	26540043	20151106	3	apob, triglyceride, diabetes	Protective Effects of Alisma orientale Extract against Hepatic Steatosis via Inhibition of Endoplasmic Reticulum Stress.
Mendelian	26541319	20151107	3	cyp27a1, fatty acid, cholesterol	Relative contributions of L-FABP, SCP-2/SCP-x, or both to hepatic biliary phenotype of female mice.
Mendelian	26543098	20151107	3	heart, abca1, cholesterol	Genome-Edited Human Pluripotent Stem Cell-Derived Macrophages as a Model of Reverse Cholesterol Transport--Brief Report.
Mendelian	26527619	20151104	3	ldlr, cardiovascular, cholesterol	A MARCH6 and IDOL E3 Ubiquitin Ligase Circuit Uncouples Cholesterol Synthesis from Lipoprotein Uptake in Hepatocytes.
Mendelian	26529237	20151104	3	type 2 diabetes, ldlr, diabetes	Comparative Genome of GK and Wistar Rats Reveals Genetic Basis of Type 2 Diabetes.
Mendelian	26531812	20151105	3	abca1, fatty acid, cholesterol	Hematopoietic ABCA1 deletion promotes monocytosis and worsens diet-induced insulin resistance in mice.
Mendelian	26535009	20151105	3	ldlr, lipid, cholesterol	Neuregulin-activated ERBB4 induces the SREBP-2 cholesterol biosynthetic pathway and increases low-density lipoprotein uptake.
Mendelian	26536493	20151105	3	lpl, lipid, triglyceride	Albumin versus solvent/detergent-treated pooled plasma as replacement fluid for long-term plasma exchange therapy in a patient with primary hypertriglyceridemia and recurrent hyperlipidemic pancreatitis.
Mendelian	26520898	20151102	3	atherosclerosis, apoe, diabetes	Irisin protects against endothelial injury and ameliorates atherosclerosis in apolipoprotein E-Null diabetic mice.
Mendelian	26523517	20151103	3	apoe, atherosclerosis, lipid	Low shear stress induces M1 macrophage polarization in murine thin-cap atherosclerotic plaques.
Mendelian	26522240	20151103	3	lpl, triglycerides, cholesterol	Cholesterol induces lipoprotein lipase expression in a tree shrew (Tupaia belangeri chinensis) model of non-alcoholic fatty liver disease.
Mendelian	26524347	20151103	3	cetp, apob, cholesterol	Triphenylethanamine Derivatives as Cholesteryl Ester Transfer Protein Inhibitors: Discovery of N-[(1R)-1-(3-Cyclopropoxy-4-fluorophenyl)-1-[3-fluoro-5-(1,1,2,2-tetrafluoroethoxy)phenyl]-2-phenylethyl]-4-fluoro-3-(trifluoromethyl)benzamide (BMS-795311).
Mendelian	26545808	20151108	3	abca1, lipid, cholesterol	ATP-binding cassette transporters in reproduction: a new frontier.
Mendelian	26546816	20151108	3	atherosclerosis, lipid, lpl	MicroRNA-134 actives lipoprotein lipase-mediated lipid accumulation and inflammatory response by targeting angiopoietin-like 4 in THP-1 macrophages.
Mendelian	26546821	20151108	3	apoe, atherosclerosis, lipid	Kr√ºppel-like factor 4 synergizes with CREB to increase the activity of apolipoprotein E gene promoter in macrophages.
Mendelian	26547053	20151108	3	scarb1, lipid, cholesterol	Circadian rhythm of the Leydig cells endocrine function is attenuated during aging.
Mendelian	12843167	20030705	3	apob, triglyceride, cholesterol	Efficacy of atorvastatin and gemfibrozil, alone and in low dose combination, in the treatment of diabetic dyslipidemia.
Mendelian	27175607	20160514	3	artery, atherosclerosis, apoe	Diet supplementation with rice bran enzymatic extract restores endothelial impairment and wall remodelling of ApoE(-/-) mice microvessels.
Mendelian	27175774	20160514	3	apoe, atherosclerosis, fatty acid	Ratio of S-adenosylmethionine to S-adenosylhomocysteine as a sensitive indicator of atherosclerosis.
Mendelian	27176130	20160514	3	atherosclerosis, apoe, cholesterol	CLI-095 decreases atherosclerosis by modulating foam¬†cell formation in apolipoprotein¬†E-deficient mice.
Mendelian	28257760	20170305	3	atherosclerosis, lipid, ldlrap1	Induction of MiR133a expression by IL-19 targets LDLRAP1 and reduces oxLDL uptake in VSMC.
Mendelian	18000617	20071115	3	atherosclerosis, apoe, cholesterol	Elimination of platelet factor 4 (PF4) from platelets reduces atherosclerosis in C57Bl/6 and apoE-/- mice.
Mendelian	12475754	20021212	3	apob, triglyceride, fatty acid	Effect of weight loss on VLDL-triglyceride and apoB-100 kinetics in women with abdominal obesity.
Mendelian	16645274	20060429	3	apoe, lipids, cholesterol	Differences in risk factors for dementia with neurodegenerative traits and for vascular dementia.
Mendelian	28241820	20170301	3	abca1, lipid, cholesterol	Examining the role of ABC lipid transporters in pulmonary lipid homeostasis and inflammation.
Mendelian	28245265	20170301	3	apoa5, lipid, triglyceride	Admixture mapping in two Mexican samples identifies significant associations of locus ancestry with triglyceride levels in the BUD13/ZNF259/APOA5 region and fine mapping points to rs964184 as the main driver of the association signal.
Mendelian	24768220	20140429	3	apoa5, angptl3, triglycerides	Genetic and environmental determinants of the susceptibility of Amerindian derived populations for having hypertriglyceridemia.
Mendelian	24769858	20140429	3	atherosclerosis, apoe, cholesterol	P2Y13 receptor regulates HDL metabolism and atherosclerosis in vivo.
Mendelian	12479405	20021214	3	lcat, lipids, lipid	Structural and functional properties of apolipoprotein A-I mutants containing disulfide-linked cysteines at positions 124 or 232.
Mendelian	24751522	20140423	3	abca1, atherosclerosis, cholesterol	miR-613 regulates cholesterol efflux by targeting LXRŒ± and ABCA1 in PPARŒ≥ activated THP-1 macrophages.
Mendelian	24763878	20140426	3	abca1, atherosclerosis, cholesterol	Angiotensin-(1-7) upregulates (ATP-binding cassette transporter A1) ABCA1 expression through cyclic AMP signaling pathway in RAW 264.7 macrophages.
Mendelian	24760520	20140425	3	abca1, lipid, fatty acid	Liver x receptors stimulate lipogenesis in bovine mammary epithelial cell culture but do not appear to be involved in diet-induced milk fat depression in cows.
Mendelian	24755036	20140424	3	ldlr, pcsk9, lipid	Enhanced circulating PCSK9 concentration by berberine through SREBP-2 pathway in high fat diet-fed rats.
Mendelian	19397474	20090429	3	cardiovascular, cetp, cholesterol	Antiproteinuric therapy decreases LDL-cholesterol as well as HDL-cholesterol in non-diabetic proteinuric patients: relationships with cholesteryl ester transfer protein mass and adiponectin.
Mendelian	19398602	20090429	3	abca1, atherosclerosis, cholesterol	Safety, pharmacokinetics, and pharmacodynamics of single doses of LXR-623, a novel liver X-receptor agonist, in healthy participants.
Mendelian	19393338	20090428	3	apob, lipids, lipid	Lipid aldehyde-mediated cross-linking of apolipoprotein B-100 inhibits secretion from HepG2 cells.
Mendelian	19394396	20090428	3	cyp27a1, lipid, cholesterol	Molecular modifications of cholesterol metabolism in the liver and the brain after chronic contamination with cesium 137.
Mendelian	19395734	20090428	3	abca1, lipids, cholesterol	LXR and ABCA1 control cholesterol homeostasis in the proximal mouse epididymis in a cell-specific manner.
Mendelian	19396658	20090428	3	cardiovascular, apob, cholesterol	Two weeks of overfeeding with candy, but not peanuts, increases insulin levels and body weight.
Mendelian	21080714	20101118	3	lpl, lipid, triglyceride	The effect of Monascus secondary polyketide metabolites, monascin and ankaflavin, on adipogenesis and lipolysis activity in 3T3-L1.
Mendelian	2111369	19900301	3	lpl, apob, triglyceride	Apolipoprotein VLDL-II inhibits lipolysis of triglyceride-rich lipoproteins in the laying hen.
Mendelian	2308517	19900301	3	apob, triglycerides, triglyceride	Modulation of chylomicron remnant metabolism by an hepatic hydroxymethylglutaryl coenzyme A reductase inhibitor.
Mendelian	2341807	19900301	3	apob, triglyceride, cholesterol	Absence of apolipoprotein B-48 in the chick, Gallus domesticus.
Mendelian	2341808	19900301	3	apob, triglyceride, fatty acid	Effect of fish oil diet on hepatic lipid metabolism in nonhuman primates: lowering of secretion of hepatic triglyceride but not apoB.
Mendelian	2369974	19900301	3	diabetes, apob, cholesterol	Depletion in choline containing phospholipids of LpB particles in adequately controlled type I insulin-dependent diabetes mellitus.
Mendelian	19378440	20090421	3	heart, apoe, cardiovascular	Cardiac structure and function in a mouse model of uraemia without hypertension.
Mendelian	19376135	20090421	3	type 2 diabetes, lpl, diabetes	Magnolol enhances adipocyte differentiation and glucose uptake in 3T3-L1 cells.
Mendelian	19378021	20090421	3	apoe, atherosclerosis, lipid	Innate immunity, Toll-like receptors, and atherosclerosis: mouse models and methods.
Mendelian	19384992	20090423	3	lcat, lipid, cholesterol	Apolipoprotein AI tertiary structures determine stability and phospholipid-binding activity of discoidal high-density lipoprotein particles of different sizes.
Mendelian	19381106	20090422	3	atherosclerosis, apoe, diabetes	Eplerenone does not attenuate diabetes-associated atherosclerosis.
Mendelian	19390055	20090425	3	ldlr, atherosclerosis, lipid	Disruption of SEMA4D ameliorates platelet hypersensitivity in dyslipidemia and confers protection against the development of atherosclerosis.
Mendelian	19390536	20090425	3	abca1, lipids, cholesterol	The expression of ATP-binding cassette transporters in hypertensive patients.
Mendelian	25952883	20150509	3	lpl, lipid, fatty acid	Cranberries (Oxycoccus quadripetalus) inhibit lipid metabolism and modulate leptin and adiponectin secretion in 3T3-L1 adipocytes.
Mendelian	25953328	20150509	3	abca1, fatty acid, cholesterol	Protein Kinase C Is Involved in the Induction of ATP-Binding Cassette Transporter A1 Expression by Liver X Receptor/Retinoid X Receptor Agonist in Human Macrophages.
Mendelian	25948084	20150508	3	apoe, lcat, cholesterol	The Effect of Natural LCAT Mutations on the Biogenesis of HDL.
Mendelian	12488046	20021219	3	abcg5, lipid, cholesterol	Functional analysis of candidate ABC transporter proteins for sitosterol transport.
Mendelian	12488454	20021219	3	abca1, lipid, cholesterol	The central helices of ApoA-I can promote ATP-binding cassette transporter A1 (ABCA1)-mediated lipid efflux. Amino acid residues 220-231 of the wild-type ApoA-I are required for lipid efflux in vitro and high density lipoprotein formation in vivo.
Mendelian	25931382	20150502	3	ldlr, pcsk9, cholesterol	Acute intake of plant stanol esters induces changes in lipid and lipoprotein metabolism-related gene expression in the liver and intestines of mice.
Mendelian	25933220	20150502	3	artery, atherosclerosis, apoe	Citreoviridin Enhances Atherogenesis in Hypercholesterolemic ApoE-Deficient Mice via Upregulating Inflammation and Endothelial Dysfunction.
Mendelian	25937835	20150505	3	cardiovascular, apoe, cholesterol	Novel method for reducing plasma cholesterol: a ligand replacement therapy.
Mendelian	25938357	20150505	3	apoa5, lipid, triglyceride	Increased apolipoprotein A5 expression in human and rat non-alcoholic fatty livers.
Mendelian	25942064	20150506	3	apoe, abcg5, cholesterol	Inter-individual Variability in Response to Plant Sterol and Stanol Consumption.
Mendelian	25942477	20150506	3	diabetes, lpl, cholesterol	Elevated Lipoprotein Lipase Activity Does Not Account for the Association Between Adiponectin and HDL in Type 1 Diabetes.
Mendelian	25942705	20150506	3	cardiovascular, abcg5, cholesterol	The Atherogenicity of Plant Sterols: The Evidence from Genetics to Clinical Trials.
Mendelian	17991878	20071110	3	cardiovascular, apoe, diabetes	Adiponectin inhibits the production of CXC receptor 3 chemokine ligands in macrophages and reduces T-lymphocyte recruitment in atherogenesis.
Mendelian	17991882	20071110	3	ldlr, atherosclerosis, apoe	Protective role of CXC receptor 4/CXC ligand 12 unveils the importance of neutrophils in atherosclerosis.
Mendelian	22538014	20120428	3	apoe, atherosclerosis, lipid	Sphingomyelin synthase 2 over-expression induces expression of aortic inflammatory biomarkers and decreases circulating EPCs in ApoE KO mice.
Mendelian	22519528	20120424	3	cardiovascular, pcsk9, cholesterol	Proprotein convertase subtilisin kexin9 (PCSK9): a novel target for cholesterol regulation.
Mendelian	3148108	19881201	3	lpl, lipids, cholesterol	[Effect of intravenous administration of fat emulsion to depancreatized dogs].
Mendelian	2904406	19881201	3	atherosclerosis, apob, coronary	DNA haplotypes of the human apoprotein B gene in coronary atherosclerosis.
Mendelian	3240843	19881201	3	apob, triglyceride, cholesterol	Presence of very low density lipoprotein compositional abnormalities in type 1 (insulin-dependent) diabetic patients; effects of blood glucose optimisation.
Mendelian	29845277	20180531	3	apoe, atherosclerosis, lipid	Acid fibroblast growth factor facilitates the progression of atherosclerotic plaques regardless of alterations in serum lipid expression levels in HFD‚Äëfed ApoE‚Äë/‚Äë mice.
Mendelian	29807532	20180530	3	apob, triglyceride, cholesterol	LpA-II:B:C:D:E: a new immunochemically-defined acute phase lipoprotein in humans.
Mendelian	17996200	20071113	3	lcat, triglyceride, cholesterol	The function, composition, and particle size of high-density lipoprotein were severely impaired in an oliguric phase of hemorrhagic fever with renal syndrome patients.
Mendelian	14580709	20031029	3	apob, lipid, triglyceride	Pluronic L81 affects the lipid particle sizes and apolipoprotein B conformation.
Mendelian	14580713	20031029	3	lpl, lipids, fatty acid	Analysis of the lipid composition of bull spermatozoa by MALDI-TOF mass spectrometry--a cautionary note.
Mendelian	14581613	20031029	3	abca1, lipid, cholesterol	Transdifferentiation of mouse aortic smooth muscle cells to a macrophage-like state after cholesterol loading.
Mendelian	14572957	20031024	3	apoe, lipids, cholesterol	Apolipoprotein E epsilon4 and the risk of unfavorable outcome after aneurysmal subarachnoid hemorrhage.
Mendelian	14565968	20031021	3	lpl, lipid, fatty acid	Transcriptional adaptations of lipid metabolism in tibialis anterior muscle of endurance-trained athletes.
Mendelian	14570867	20031023	3	abca1, lipid, cholesterol	Human ABCA7 supports apolipoprotein-mediated release of cellular cholesterol and phospholipid to generate high density lipoprotein.
Mendelian	28115017	20170125	3	cardiovascular, pcsk9, cholesterol	Efficacy, safety, Low density lipoprotein cholesterol lowering, and calculated 10-year cardiovascular risk reduction of alirocumab and evolocumab in addition to maximal tolerated cholesterol lowering therapy: a post-commercialization study.
Mendelian	28111298	20170124	3	heart, apoe, cardiovascular	Aerosol from Tobacco Heating System 2.2 has reduced impact on mouse heart gene expression compared with cigarette smoke.
Mendelian	28112180	20170124	3	pcsk9, lipid, cholesterol	Lowering serum lipids via PCSK9-targeting drugs: current advances and future perspectives.
Mendelian	28112770	20170124	3	heart, apoe, diabetes	Depressive Symptoms Increase the Risk of Mild Neurocognitive Disorders among Elderly Chinese.
Mendelian	28123423	20170127	3	stroke, apoe, cholesterol	Apolipoprotein E polymorphisms increase the risk of post-stroke depression.
Mendelian	28122070	20170126	3	cardiovascular, pcsk9, cholesterol	Association Between Circulating Baseline Proprotein Convertase Subtilisin Kexin Type 9 Levels and Efficacy of Evolocumab.
Mendelian	28104796	20170121	3	ldlr, atherosclerosis, cardiovascular	Clonal hematopoiesis associated with TET2 deficiency accelerates atherosclerosis development in mice.
Mendelian	28106559	20170121	3	abca1, lipid, cholesterol	ABCA1 Deficiency Affects Basal Cognitive Deficits and Dendritic Density in Mice.
Mendelian	28106562	20170121	3	type 2 diabetes, apoe, diabetes	Plasma Amyloid-Œ≤ Peptides in Type 2 Diabetes: A Matched Case-Control Study.
Mendelian	28100270	20170120	3	ldlr, pcsk9, cholesterol	Pro-inflammation NF-Œ∫B signaling triggers a positive feedback via enhancing cholesterol accumulation in liver cancer cells.
Mendelian	28100865	20170120	3	heart, apoe, cardiovascular	Investigation of the 5q33.3 longevity locus and age-related phenotypes.
Mendelian	28101933	20170120	3	type 2 diabetes, abca1, diabetes	Associations of common variants in the SLC16A11, TCF7L2, and ABCA1 genes with pediatric-onset type 2 diabetes and related glycemic traits in families: A case-control and case-parent trio study.
Mendelian	28108631	20170122	3	ldlr, pcsk9, cholesterol	The complexity of lipoprotein (a) lowering by PCSK9 monoclonal antibodies.
Mendelian	16109723	20050820	3	lpl, lipid, triglyceride	Proprotein convertases [corrected] are responsible for proteolysis and inactivation of endothelial lipase.
Mendelian	16111685	20050823	3	lcat, triglyceride, fatty acid	Estradiol fatty acid esterification is increased in high density lipoprotein subclass 3 isolated from hypertriglyceridemic subjects.
Mendelian	16112098	20050823	3	artery, ldlr, atherosclerosis	Delivery of Chlamydia pneumoniae to the vessel wall aggravates atherosclerosis in LDLr-/- mice.
Mendelian	28128066	20170128	3	artery, apoe, cholesterol	Beneficial Effects of Sildenafil on Tissue Perfusion and Inflammation in a Murine Model of Limb Ischemia and Atherosclerosis.
Mendelian	28128295	20170128	3	apob, lipid, triglyceride	RNA helicase DDX3 maintains lipid homeostasis through upregulation of the microsomal triglyceride transfer protein by interacting with HNF4 and SHP.
Mendelian	28128577	20170128	3	atherosclerosis, pcsk9, cholesterol	[How to deal ugly twins, LDL-cholesterol and lipoprotein (a)].
Mendelian	28129470	20170128	3	atherosclerosis, apoe, cardiovascular	The water channel AQP1 is expressed in human atherosclerotic vascular lesions and AQP1 deficiency augments angiotensin II-induced atherosclerosis in mice.
Mendelian	16120612	20050827	3	abca1, lipid, cholesterol	Serum amyloid A promotes cholesterol efflux mediated by scavenger receptor B-I.
Mendelian	16123174	20050827	3	abca1, apoe, cholesterol	EP 80317, a ligand of the CD36 scavenger receptor, protects apolipoprotein E-deficient mice from developing atherosclerotic lesions.
Mendelian	15115696	20040430	3	lcat, lipid, cholesterol	T13M mutation of lecithin-cholesterol acyltransferase gene causes fish-eye disease.
Mendelian	21161164	20101217	3	atherosclerosis, apoe, diabetes	Delayed intervention with AGE inhibitors attenuates the progression of diabetes-accelerated atherosclerosis in diabetic apolipoprotein E knockout mice.
Mendelian	21157969	20101216	3	cardiovascular, abcg5, cholesterol	Biliary cholesterol secretion: more than a simple ABC.
Mendelian	21149300	20101215	3	ldlr, pcsk9, cholesterol	A two-step binding model of PCSK9 interaction with the low density lipoprotein receptor.
Mendelian	21143189	20101215	3	lpl, pad, fatty acid	Low-serum culture system improves the adipogenic ability of visceral adipose tissue-derived stromal cells.
Mendelian	21143839	20101215	3	apob, lipid, cholesterol	Polymorphism of rs1044925 in the acyl-CoA:cholesterol acyltransferase-1 gene and serum lipid levels in the Guangxi Bai Ku Yao and Han populations.
Mendelian	21145767	20101215	3	heart, ldlr, atherosclerosis	Homozygous familial hypercholesterolemia in Lebanon: a genotype/phenotype correlation.
Mendelian	21147223	20101215	3	lpl, lipid, cholesterol	Expression of 11Œ≤-hydroxysteroid dehydrogenase type 1 in visceral and subcutaneous adipose tissues of patients with polycystic ovary syndrome is associated with adiposity.
Mendelian	21147877	20101215	3	heart, lpl, fatty acid	Adiponectin increases LPL activity via RhoA/ROCK-mediated actin remodelling in adult rat cardiomyocytes.
Mendelian	21149810	20101215	3	apoe, lipid, cholesterol	Association of higher levels of high-density lipoprotein cholesterol in elderly individuals and lower risk of late-onset Alzheimer disease.
Mendelian	21151462	20101215	3	abca1, fatty acid, cholesterol	Polyunsaturated fatty acids and modulation of cholesterol homeostasis in THP-1 macrophage-derived foam cells.
Mendelian	21153157	20101215	3	ldlr, fatty acid, cholesterol	Reduced hepatic LDL-receptor, 3-hydroxy-3-methylglutaryl coenzyme A reductase and sterol carrier protein-2 expression is associated with pregnancy loss in the diabetic rat.
Mendelian	11355019	20010517	3	artery, atherosclerosis, apoe	Risk factor-gene interaction in carotid atherosclerosis: effect of gene polymorphisms of renin-angiotensin system.
Mendelian	18761668	20080903	3	apob, lipid, triglyceride	Apolipoprotein-B subclasses as acceptors of cholesteryl esters transferred by CETP.
Mendelian	18761779	20080903	3	atherosclerosis, apoe, cholesterol	Dried plums (prunes) reduce atherosclerosis lesion area in apolipoprotein E-deficient mice.
Mendelian	18762171	20080903	3	abca1, atherosclerosis, cholesterol	Induction of ABCA1 by overexpression of hormone-sensitive lipase in macrophages.
Mendelian	18763107	20080903	3	hyperlipidemia, apoe, lipid	The human apoE7 and apoE4 transgenic mice models.
Mendelian	18757771	20080902	3	apoe, lipid, cholesterol	Better memory functioning associated with higher total and low-density lipoprotein cholesterol levels in very elderly subjects without the apolipoprotein e4 allele.
Mendelian	11349133	20010512	3	abca1, lipid, cholesterol	Cellular localization and trafficking of the human ABCA1 transporter.
Mendelian	17626122	20070713	3	ldlr, apoe, cardiovascular	Altered mechanisms of endothelium-dependent dilation in skeletal muscle arterioles with genetic hypercholesterolemia.
Mendelian	17623118	20070712	3	lpl, lipids, lipid	Oleoyl-estrone treatment to late pregnant and mid-lactating rats affects the expression of lipid metabolism genes.
Mendelian	11358444	20010519	3	apoe, lipid, cholesterol	Alterations in ApoE and ApoJ in relation to degeneration and regeneration in a mouse model of entorhinal cortex lesion.
Mendelian	11358959	20010519	3	apob, lipid, triglyceride	Microsomal triglyceride transfer protein binding and lipid transfer activities are independent of each other, but both are required for secretion of apolipoprotein B lipoproteins from liver cells.
Mendelian	11358981	20010519	3	atherosclerosis, apoe, cholesterol	Mixed allogeneic chimerism with wild-type strains ameliorates atherosclerosis in apolipoprotein E-deficient mice.
Mendelian	11355874	20010518	3	abca1, lipid, cholesterol	Human ABCA1 contains a large amino-terminal extracellular domain homologous to an epitope of Sj√∂gren's Syndrome.
Mendelian	17630948	20070717	3	abca1, cardiovascular, cholesterol	Statins and metabolism of high density lipoprotein.
Mendelian	17631296	20070717	3	apob, triglycerides, cholesterol	Tesaglitazar, a dual peroxisome proliferator-activated receptor alpha/gamma agonist, improves apolipoprotein levels in non-diabetic subjects with insulin resistance.
Mendelian	15911262	20050525	3	abca1, triglyceride, cholesterol	Discovery and development of dimeric podocarpic acid leads as potent agonists of liver X receptor with HDL cholesterol raising activity in mice and hamsters.
Mendelian	15911697	20050525	3	artery, atherosclerosis, apoe	Placental growth factor promotes atherosclerotic intimal thickening and macrophage accumulation.
Mendelian	15914123	20050526	3	atherosclerosis, apoe, cholesterol	Interleukin-1 plays a major role in vascular inflammation and atherosclerosis in male apolipoprotein E-knockout mice.
Mendelian	15919660	20050528	3	abca1, abcg5, cholesterol	Caveolin-1 is not required for murine intestinal cholesterol transport.
Mendelian	15920030	20050528	3	atherosclerosis, apoe, cholesterol	Role of C-reactive protein in atherogenesis: can the apolipoprotein E knockout mouse provide the answer?
Mendelian	20353182	20100401	3	apob, lipids, lipid	Interfacial properties of apolipoprotein B292-593 (B6.4-13) and B611-782 (B13-17). Insights into the structure of the lipovitellin homology region in apolipoprotein B.
Mendelian	28615446	20170616	3	lipa, lipids, lipid	Lysosome-mediated degradation of a distinct pool of lipid droplets during hepatic stellate cell activation.
Mendelian	28615349	20170616	3	apoe, atherosclerosis, lipid	CFTR protects against vascular inflammation and atherogenesis in apolipoprotein E-deficient mice.
Mendelian	23867771	20130723	3	diabetes, apoe, cholesterol	Molecular links between Alzheimer's disease and diabetes mellitus.
Mendelian	23871901	20130723	3	lpl, lipid, triglyceride	Molecular effects of ER alpha- and beta-selective agonists on regulation of energy homeostasis in obese female Wistar rats.
Mendelian	23874812	20130723	3	coronary, cetp, cholesterol	Plasminogen activator inhibitor-2 polymorphism associates with recurrent coronary event risk in patients with high HDL and C-reactive protein levels.
Mendelian	23874911	20130723	3	atherosclerosis, apoe, diabetes	The modified selenenyl amide, M-hydroxy ebselen, attenuates diabetic nephropathy and diabetes-associated atherosclerosis in ApoE/GPx1 double knockout mice.
Mendelian	2477479	19890601	3	apoe, lipid, cholesterol	Synthesis and secretion of apoE in thioglycolate-elicited mouse peritoneal macrophages: effect of cholesterol efflux.
Mendelian	21493703	20110416	3	atherosclerosis, apoe, cardiovascular	Immunization of apoE-/- mice with aldehyde-modified fibronectin inhibits the development of atherosclerosis.
Mendelian	29937398	20180626	3	lcat, lipid, cholesterol	Immune-mediated acquired lecithin-cholesterol acyltransferase deficiency: A case report and literature review.
Mendelian	21476871	20110412	3	atherosclerosis, triglyceride, lpl	Synthesis of recombinant high density lipoprotein with apolipoprotein A-I and apolipoprotein A-V.
Mendelian	21478228	20110412	3	cardiovascular, apoe, diabetes	Insulin treatment attenuates diabetes-increased atherosclerotic intimal lesions and matrix metalloproteinase 9 expression in apolipoprotein E-deficient mice.
Mendelian	29930724	20180623	3	atherosclerosis, apoe, cholesterol	Serum amyloid P component therapeutically attenuates atherosclerosis in mice via its effects on macrophages.
Mendelian	29931237	20180623	3	lpl, lipid, fatty acid	Adipogenic/lipogenic gene expression and fatty acid composition in chuck, loin, and round muscles in response to grain feeding of Yanbian Yellow cattle.
Mendelian	29931853	20180623	3	ldlr, lipid, cholesterol	[Changes of lipid levels in mice with hypoxic pulmonary arterial hypertension].
Mendelian	29931881	20180623	3	heart, atherosclerosis, apoe	[The effects of endurance training on IL-18 and IL-10 in athero-genic ApoE<sup>-/-</sup> mice].
Mendelian	29932463	20180623	3	atherosclerosis, apob, apoe	A clinically applicable adjuvant for an atherosclerosis vaccine in mice.
Mendelian	18005671	20071117	3	artery, apoe, lipid	Phospholipid chlorohydrin induces leukocyte adhesion to ApoE-/- mouse arteries via upregulation of P-selectin.
Mendelian	18006350	20071117	3	apoe, lipids, cholesterol	Low plasma total cholesterol in patients with Huntington's disease and first-degree relatives.
Mendelian	18006460	20071117	3	atherosclerosis, apoe, coronary	Role of human smooth muscle cell progenitors in atherosclerotic plaque development and composition.
Mendelian	18006857	20071117	3	abca1, atherosclerosis, cholesterol	Combined deletion of macrophage ABCA1 and ABCG1 leads to massive lipid accumulation in tissue macrophages and distinct atherosclerosis at relatively low plasma cholesterol levels.
Mendelian	16839315	20060715	3	atherosclerosis, apoe, cardiovascular	Erectile dysfunction in hypercholesterolemic atherosclerotic apolipoprotein E knockout mice.
Mendelian	17933930	20071016	3	lipa, lipids, fatty acid	Purification and characterization of two highly thermophilic alkaline lipases from Thermosyntropha lipolytica.
Mendelian	17934898	20071016	3	apob, lipids, triglyceride	Cloning and tissue expression characterization of the chicken APOB gene.
Mendelian	17936760	20071016	3	abca1, cardiovascular, cholesterol	Adiponectin deficiency suppresses ABCA1 expression and ApoA-I synthesis in the liver.
Mendelian	10816430	20000519	3	apoe, lipids, lipid	Lipidation of apolipoprotein E influences its isoform-specific interaction with Alzheimer's amyloid beta peptides.
Mendelian	16462892	20060208	3	ldlr, pcsk9, cholesterol	Expression and localization of PCSK9 in rat hepatic cells.
Mendelian	16463077	20060208	3	lipa, fatty acid, cholesterol	Purification, characterization, and molecular cloning of organic-solvent-tolerant cholesterol esterase from cyclohexane-tolerant Burkholderia cepacia strain ST-200.
Mendelian	7270678	19810801	3	heart, lpl, triglyceride	Lipoprotein lipase activities in adipose tissues and muscle in the obese Zucker rat.
Mendelian	7276752	19810801	3	lpl, triglycerides, triglyceride	Hydrolysis of guinea pig nascent very low density lipoproteins catalyzed by lipoprotein lipase: activation by hjman apolipoprotein C-II.
Mendelian	7020140	19810801	3	lpl, lipid, triglyceride	Lipoprotein lipase activity in surgical patients: influence of trauma and infection.
Mendelian	6790903	19810801	3	apoe, lipid, cholesterol	Plasma apolipoprotein concentrations in familial apolipoprotein A-I and A-II deficiency (Tangier disease).
Mendelian	6795049	19810801	3	lpl, triglyceride, cholesterol	Effect of parenteral hyperalimentation on serum lipoproteins and on lipoprotein lipase activity of adipose tissue and skeletal muscle.
Mendelian	7251821	19810801	3	apoe, triglycerides, cholesterol	Characterization of apolipoprotein E (ApoE) apoprotein levels in the various ApoE phenotypes.
Mendelian	7062142	19820301	3	lcat, lipid, cholesterol	Effects of ethionine feeding on fatty liver and plasma lipoprotein fractions in rats.
Mendelian	9565601	19980613	3	lcat, lipid, cholesterol	The hydrophobic face orientation of apolipoprotein A-I amphipathic helix domain 143-164 regulates lecithin:cholesterol acyltransferase activation.
Mendelian	32628813	20200707	3	diabetes, pcsk9, cholesterol	PCSK9 inhibitor and atorvastatin reduce cardiac impairment in ovariectomized prediabetic rats via improved mitochondrial function and Ca<sup>2+</sup> regulation.
Mendelian	32628676	20200707	3	lpl, fatty acid, cardiovascular	Linking protein to phenotype with Mendelian Randomization detects 38 proteins with causal roles in human diseases and traits.
Mendelian	32624555	20200707	3	pcsk9, lipid, triglycerides	Serum Proprotein Convertase Subtilisin/Kexin Type 9 (PCSK9) is Independently Associated with Insulin Resistance, Triglycerides, Lipoprotein(a) Levels but not Low-Density Lipoprotein Cholesterol Levels in a General Population.
Mendelian	32625031	20200707	3	gpd1, lipids, lipid	Improvement of lipid production in oleaginous yeast <i>Rhodosporidium toruloides</i> by ultraviolet mutagenesis.
Mendelian	32625118	20200707	3	artery, atherosclerosis, apoe	Differential Role for Activating FcŒ≥RIII in Neointima Formation After Arterial Injury and Diet-Induced Chronic Atherosclerosis in <i>Apolipoprotein E-</i>Deficient Mice.
Mendelian	32623702	20200706	3	apoe, triglyceride, cholesterol	Danlou Tablet () Improves Chronic Intermittent Hypoxia-induced Dyslipidemia and Arteriosclerosis by HIF-1 Œ±-Angptl4 mRNA Signaling Pathway.
Mendelian	32615719	20200704	3	diabetes, apob, cholesterol	Apolipoprotein B Levels Predict Future Development of Hypertension Independent of Visceral Adiposity and Insulin Sensitivity.
Mendelian	32615732	20200704	3	diabetes, pcsk9, cholesterol	Comparison of Serum PCSK9 Levels in Subjects with Normoglycemia, Impaired Fasting Glucose, and Impaired Glucose Tolerance.
Mendelian	32619263	20200704	3	apob, lipid, triglyceride	[Analysis of rs4420638A/G and -317H1/H2 polymorphisms of APOC1 gene among Chinese patients with pre-eclampsia].
Mendelian	32611229	20200703	3	atherosclerosis, apoe, abca1	Regression of Atherosclerosis in ApoE-/- Mice Via Modulation of Monocyte Recruitment and Phenotype, Induced by Weekly Dosing of a Novel "Cytotopic" Anti-Thrombin Without Prolonged Anticoagulation.
Mendelian	32612525	20200703	3	type 2 diabetes, apoe, diabetes	Aberrant Brain Spontaneous Activity and Synchronization in Type 2 Diabetes Mellitus Patients: A Resting-State Functional MRI Study.
Mendelian	32613143	20200703	3	ldlr, pcsk9, cardiovascular	Lipoprotein(a) Cellular Uptake Ex¬†Vivo and Hepatic Capture In¬†Vivo Is Insensitive to PCSK9 Inhibition With Alirocumab.
Mendelian	32613145	20200703	3	ldlr, atherosclerosis, lipid	Sex-Specific Effects of the Nlrp3 Inflammasome on Atherogenesis in LDL Receptor-Deficient Mice.
Mendelian	32613180	20200703	3	artery, stroke, apoe	Apolipoprotein E knockout rabbit model of intracranial atherosclerotic disease.
Mendelian	32602585	20200701	3	heart, triglyceride, apoa5	Expression of ApoA5 and its function in the right ventricular failing and remodeling secondary to pulmonary hypertension.
Mendelian	32603185	20200701	3	lipc, triglyceride, cardiovascular	Genome-Wide Association Study of the Postprandial Triglyceride Response Yields Common Genetic Variation in LIPC (Hepatic Lipase).
Mendelian	9628308	19980617	3	apoe, lipid, cholesterol	Relationship of apolipoprotein E phenotypes to serum lipid and lipoprotein levels in Japanese schoolchildren.
Mendelian	32635396	20200709	3	pcsk9, lipid, cardiovascular	Lipoprotein(a) Lowering-From Lipoprotein Apheresis to Antisense Oligonucleotide Approach.
Mendelian	32639145	20200709	3	cyp27a1, triglyceride, cholesterol	Teneligliptin Promotes Bile Acid Synthesis and Attenuates Lipid Accumulation in Obese Mice by Targeting the KLF15-Fgf15 Pathway.
Mendelian	21226269	20110114	3	atherosclerosis, cetp, cardiovascular	[Novel therapy for atherosclerosis and inflammatory vascular disease].
Mendelian	21220319	20110112	3	atherosclerosis, apoe, cardiovascular	Unexpected protective role for Toll-like receptor 3 in the arterial wall.
Mendelian	21220758	20110112	3	apob, triglyceride, cholesterol	The effect of decreasing renal function on lipoprotein profiles.
Mendelian	21222016	20110112	3	artery, atherosclerosis, apoe	Atherosclerosis aggravates ischemia/reperfusion injury in the gut and remote damage in the liver and the lung.
Mendelian	21225684	20110113	3	atherosclerosis, apoe, cholesterol	Exacerbation of type II collagen-induced arthritis in apolipoprotein E-deficient mice in association with the expansion of Th1 and Th17 cells.
Mendelian	21213542	20110111	3	apob, lipids, lipid	[The effect of fufang zhenzhu tiaozhi capsule on lipid metabolism in atherosclerotic rabbits].
Mendelian	9489746	19980307	3	apoe, lipid, cholesterol	Novel large apolipoprotein E-containing lipoproteins of density 1.006-1.060 g/ml in human cerebrospinal fluid.
Mendelian	19891958	20091107	3	lpl, lipid, fatty acid	Bixin regulates mRNA expression involved in adipogenesis and enhances insulin sensitivity in 3T3-L1 adipocytes through PPARgamma activation.
Mendelian	19892352	20091107	3	lcat, lipid, cholesterol	HDL superphospholipidation enhances key steps in reverse cholesterol transport.
Mendelian	19893047	20091107	3	ldlr, atherosclerosis, coronary	Discoidin domain receptor-1 deficiency attenuates atherosclerotic calcification and smooth muscle cell-mediated mineralization.
Mendelian	19888469	20091106	3	abca1, atherosclerosis, cholesterol	A concerted kinase interplay identifies PPARgamma as a molecular target of ghrelin signaling in macrophages.
Mendelian	19890028	20091106	3	angptl3, lipid, cholesterol	Associations between common genetic polymorphisms in angiopoietin-like proteins 3 and 4 and lipid metabolism and adiposity in European adolescents and adults.
Mendelian	19878649	20091103	3	ldlr, pcsk9, cholesterol	PCSK9 is expressed in pancreatic delta-cells and does not alter insulin secretion.
Mendelian	19880562	20091103	3	ldlr, atherosclerosis, apoe	Regulation of cellular immunity prevents Helicobacter pylori-induced atherosclerosis.
Mendelian	9733219	19980911	3	lpl, lipid, cardiovascular	Apolipoprotein E4, lipoprotein lipase C447 and angiotensin-I converting enzyme deletion alleles were not associated with increased wall thickness of carotid and femoral arteries in healthy subjects from the Stanislas cohort.
Mendelian	9733229	19980911	3	heart, stroke, apoe	The relationship between apolipoprotein E, dementia, and vascular illness.
Mendelian	20494359	20100525	3	cetp, fatty acid, cholesterol	LXRalpha regulates human CETP expression in vitro and in transgenic mice.
Mendelian	21242806	20110119	3	artery, apoe, lipid	Nicotinic acid has anti-atherogenic and anti-inflammatory properties on advanced atherosclerotic lesions independent of its lipid-modifying capabilities.
Mendelian	27640368	20160920	3	apoe, apob, lipid	Analysis of apolipoprotein genes and their involvement in disease response of channel catfish after bacterial infection.
Mendelian	27648687	20160921	3	apoe, lipids, cholesterol	Rooted in risk: genetic predisposition for low-density lipoprotein cholesterol level associates with diminished low-density lipoprotein cholesterol response to statin treatment.
Mendelian	27650030	20160922	3	cetp, lipids, lipid	The anti-leukemic and lipid lowering effects of imatinib are not hindered by statins in CML: a retrospective clinical study and in vitro assessment of lipid-genes transcription.
Mendelian	23719382	20130531	3	abca1, lipid, cholesterol	Control of angiogenesis by AIBP-mediated cholesterol efflux.
Mendelian	23719858	20130531	3	artery, atherosclerosis, apoe	In vivo molecular imaging of atherosclerotic lesions in ApoE-/- mice using VCAM-1-specific, 99mTc-labeled peptidic sequences.
Mendelian	27659420	20160924	3	abca1, lipid, cholesterol	Hepatic aberrant glycosylation by N-acetylglucosaminyltransferase V accelerates HDL assembly.
Mendelian	27659679	20160924	3	ldlr, atherosclerosis, lipid	An imbalance between specialized pro-resolving lipid mediators and pro-inflammatory leukotrienes promotes instability of atherosclerotic plaques.
Mendelian	27663646	20160925	3	ldlr, pcsk9, lipid	Leptin decreases the expression of low-density lipoprotein receptor via PCSK9 pathway: linking dyslipidemia with obesity.
Mendelian	27665576	20160926	3	lpl, lipid, fatty acid	Lipoprotein lipase liberates free fatty acids to inhibit HCV infection and prevent hepatic lipid accumulation.
Mendelian	27667389	20160927	3	apob, lipid, cardiovascular	On-column trypsin digestion coupled with LC-MS/MS for quantification of apolipoproteins.
Mendelian	27669658	20160928	3	hyperlipidemia, ldlr, lipid	Reduced femoral bone mass in both diet-induced and genetic hyperlipidemia mice.
Mendelian	27672369	20160928	3	atherosclerosis, apoe, coronary	Intra-Arterial Drug and Light Delivery for Photodynamic Therapy Using Visudyne¬Æ: Implication for Atherosclerotic Plaque Treatment.
Mendelian	27672665	20160928	3	angptl3, triglyceride, diabetes	The Rise and the Fall of Betatrophin/ANGPTL8 as an Inducer of <i>Œ≤</i>-Cell Proliferation.
Mendelian	27678191	20160929	3	atherosclerosis, lpl, abca1	miR-467b regulates the cholesterol ester formation via targeting ACAT1 gene in RAW 264.7 macrophages.
Mendelian	27679746	20160929	3	atherosclerosis, apoe, cholesterol	Angiotensin type 2-receptor (AT2R) activation induces hypotension in apolipoprotein E-deficient mice by activating peroxisome proliferator-activated receptor-Œ≥.
Mendelian	31242648	20190628	3	lpl, lipid, fatty acid	Omega-3 Fatty Acids-Enriched Fish Oil Activates AMPK/PGC-1Œ± Signaling and Prevents Obesity-Related Skeletal Muscle Wasting.
Mendelian	31249914	20190629	3	coronary, apoe, diabetes	Induction of Diabetes Abolishes the Antithrombotic Effect of Clopidogrel in Apolipoprotein E-Deficient Mice.
Mendelian	31215331	20190620	3	coronary heart, cetp, cardiovascular	Design and development of novel therapeutics for coronary heart disease treatment based on cholesteryl ester transfer protein inhibition - <i>in silico</i> approach.
Mendelian	31216575	20190620	3	apob, lipid, cholesterol	BMI modifies the effect of dietary fat on atherogenic lipids: a randomized clinical trial.
Mendelian	31219590	20190621	3	diabetes, apob, cholesterol	Haptoglobin Phenotype Modulates Lipoprotein-Associated Risk for Preeclampsia in Women With Type 1 Diabetes.
Mendelian	31220285	20190621	3	abca1, cardiovascular, cholesterol	Elevated Lipoprotein(a) Levels Lower ABCA1 Cholesterol Efflux Capacity.
Mendelian	31222479	20190622	3	apoa5, triglyceride, cardiovascular	The Gene Score for Predicting Hypertriglyceridemia: New Insights from a Czech Case-Control Study.
Mendelian	31223079	20190622	3	atherosclerosis, angptl3, lipid	Structure and Function of Angiopoietin-like Protein 3 (ANGPTL3) in Atherosclerosis.
Mendelian	31227787	20190623	3	ldlrap1, lipids, lipid	Genetic markers of lipid metabolism genes associated with low susceptibility to HCV infection.
Mendelian	31230174	20190624	3	cardiovascular, pcsk9, cholesterol	The Impact of the International Cooperation On Familial Hypercholesterolemia Screening and Treatment: Results from the ScreenPro FH Project.
Mendelian	31230416	20190624	3	lpl, triglyceride, mttp	Adrenoceptor-related decrease in serum triglycerides is independent of PPARŒ± activation.
Mendelian	31233547	20190625	3	apob, lipid, cholesterol	Age-related changes in regiospecific expression of Lipolysis Stimulated Receptor (LSR) in mice brain.
Mendelian	31234179	20190625	3	apoe, lipids, cardiovascular	A Long-Term Follow-Up Study on Disclosing Genetic Risk Information (APOE) to Promote Healthy Lifestyles in Finland.
Mendelian	31234537	20190626	3	lpl, triglycerides, fatty acid	Lipoprotein Lipase Inhibitor, Nordihydroguaiaretic Acid, Aggravates Metabolic Phenotypes and Alters HDL Particle Size in the Western Diet-Fed db/db Mice.
Mendelian	31236571	20190626	3	atherosclerosis, pcsk9, cardiovascular	PCSK9 and inflammation: a review of experimental and clinical evidence.
Mendelian	31236902	20190626	3	cardiovascular, pcsk9, cholesterol	Low Density Lipoprotein (LDL) Cholesterol as a Causal Role for Atherosclerotic Disease: Potential Role of PCSK9 Inhibitors.
Mendelian	31242230	20190627	3	ldlr, atherosclerosis, coronary	Ticagrelor induces paraoxonase-1 (PON1) and better protects hypercholesterolemic mice against atherosclerosis compared to clopidogrel.
Mendelian	12766793	20030527	3	apoe, lipids, triglyceride	Plasma total homocysteine levels, dietary vitamin B6 and folate intake in AD and healthy aging.
Mendelian	12763362	20030524	3	abcg5, lipids, cholesterol	Relation between hepatic expression of ATP-binding cassette transporters G5 and G8 and biliary cholesterol secretion in mice.
Mendelian	12763760	20030524	3	atherosclerosis, lipid, abca1	Efflux and atherosclerosis: the clinical and biochemical impact of variations in the ABCA1 gene.
Mendelian	3934304	19851001	3	apoe, lipids, lipid	Enrichment of endothelial cell arachidonate by lipid transfer from high density lipoproteins: relationship to prostaglandin I2 synthesis.
Mendelian	2933479	19851001	3	apob, lipid, cholesterol	Isolation of apolipoprotein(a) from lipoprotein(a).
Mendelian	4067419	19851001	3	atherosclerosis, apob, cholesterol	Characterization of plasma lipoproteins of grain- and cholesterol-fed White Carneau and Show Racer pigeons.
Mendelian	12752569	20030520	3	apoa5, triglycerides, triglyceride	APOA5-1131T&gt;C polymorphism is associated with triglyceride levels in Chinese men.
Mendelian	12752823	20030520	3	lpl, fatty acid, cholesterol	Influence of dietary beetpulp on the plasma level of triacylglycerols in horses.
Mendelian	12754201	20030520	3	abca1, lipid, cholesterol	Expression of liver X receptor target genes decreases cellular amyloid beta peptide secretion.
Mendelian	23076161	20121019	3	apoe, lipid, cardiovascular	Combined effects of peroxisome proliferator-activated receptor alpha and apolipoprotein E polymorphisms on risk of breast cancer in a Taiwanese population.
Mendelian	23076405	20121019	3	apoe, lipids, cholesterol	Age-related trends of blood pressure levels by apolipoprotein E genotype: the Bambu√¨ Cohort Study of Ageing (1997-2008).
Mendelian	23073171	20121018	3	lpl, lipid, fatty acid	Effects of conjugated linoleic acid supplementation and exercise on post-heparin lipoprotein lipase, butyrylcholinesterase, blood lipid profile and glucose metabolism in young men.
Mendelian	23055695	20121012	3	cardiovascular, cetp, cholesterol	Cholesteryl ester transfer protein inhibitors for dyslipidemia: focus on dalcetrapib.
Mendelian	23055759	20121012	3	apob, triglycerides, cholesterol	The association between obesity, cardiometabolic disease biomarkers, and innate immunity-related inflammation in Canadian adults.
Mendelian	23047896	20121011	3	apoe, atherosclerosis, lipid	Programmable nanoparticle functionalization for in vivo targeting.
Mendelian	23048135	20121011	3	lpl, lipid, fatty acid	Effect of linseed addition on the expression of some lipid metabolism genes in the adipose tissue of young Italian Simmental and Holstein bulls.
Mendelian	23044239	20121010	3	ldlr, lipid, cholesterol	[Effect of RNAi-mediated silencing of SREBP2 gene on inflammatory cytokine-induced cholesterol accumulation in HepG2 cells].
Mendelian	23044319	20121010	3	apoe, lipid, fatty acid	Effect of high-fat diet on liver and placenta fatty infiltration in early onset preeclampsia-like mouse model.
Mendelian	23068583	20121017	3	cardiovascular, apob, cholesterol	Discordance analysis of apolipoprotein B and non-high density lipoprotein cholesterol as markers of cardiovascular risk in the INTERHEART study.
Mendelian	23070607	20121017	3	atherosclerosis, apoe, cholesterol	IL-10 mediates the immunoregulatory response in conjugated linoleic acid-induced regression of atherosclerosis.
Mendelian	23064364	20121016	3	ldlr, lipids, lipid	Scavenger receptors target glycolipids for natural killer T cell activation.
Mendelian	23064986	20121016	3	ldlr, lipid, cholesterol	Low prevalence of mutations in known loci for autosomal dominant hypercholesterolemia in a multiethnic patient cohort.
Mendelian	23065827	20121016	3	apoe, atherosclerosis, lipids	Myeloid Kr√ºppel-like factor 4 deficiency augments atherogenesis in ApoE-/- mice--brief report.
Mendelian	16801531	20060628	3	atherosclerosis, apoe, cholesterol	Monocyte accumulation in mouse atherogenesis is progressive and proportional to extent of disease.
Mendelian	23804810	20130628	3	ldlr, atherosclerosis, apob	LDL particle core enrichment in cholesteryl oleate increases proteoglycan binding and promotes atherosclerosis.
Mendelian	23805908	20130629	3	apoe, atherosclerosis, fatty acid	Tamoxifen inhibits macrophage FABP4 expression through the combined effects of the GR and PPARŒ≥ pathways.
Mendelian	9364607	19971119	3	lpl, lipids, lipid	Lipoprotein lipase, LDL receptors and apo-lipoproteins in human fetal membranes at term.
Mendelian	9350027	19971114	3	apoe, cetp, lipid	CETP and exchangeable apoproteins: common features in lipid binding activity.
Mendelian	9350051	19971114	3	lcat, lipids, cholesterol	Uptake and metabolism of lipoprotein-X in mesangial cells.
Mendelian	9351366	19971114	3	apoe, apob, cholesterol	Effects of genotype and diet on cholesterol efflux into plasma and lipoproteins of normal, apolipoprotein A-I-, and apolipoprotein E-deficient mice.
Mendelian	9353574	19971114	3	lpl, triglyceride, cholesterol	The novel compound NO-1886 activates lipoprotein lipase in primary cultured adipose and skeletal muscle cells.
Mendelian	9353975	19971114	3	apob, lipid, cholesterol	Relationship of two apolipoprotein B polymorphisms with serum lipoprotein and lipid levels in African blacks.
Mendelian	9356883	19971114	3	lpl, triglycerides, fatty acid	Plasma interleukin-6 is not a mediator of changes in lipoprotein lipase activity in cancer patients.
Mendelian	9358763	19971114	3	apoe, lipid, cholesterol	Cerebral lipid deposition in aged apolipoprotein-E-deficient mice.
Mendelian	9360533	19971114	3	apoe, triglycerides, triglyceride	Abnormalities of apolipoprotein E in the acquired immunodeficiency syndrome.
Mendelian	11432760	20010704	3	apob, lipid, fatty acid	Effects of dietary coconut oil on apolipoprotein B synthesis and VLDL secretion by calf liver slices.
Mendelian	11434425	20010704	3	artery, stroke, apoe	Apolipoprotein E genetic polymorphism and stroke subtypes in a Bangladeshi hospital-based study.
Mendelian	11441141	20010707	3	apoe, lipid, cholesterol	Interaction with proteoglycans enhances the sterol efflux produced by endogenous expression of macrophage apoE.
Mendelian	17476110	20070504	3	scarb1, lipid, diabetes	Variants in scavenger receptor class B type I gene are associated with HDL cholesterol levels in younger women.
Mendelian	17478430	20070505	3	abca1, apoe, cholesterol	Ethanol induces cholesterol efflux and up-regulates ATP-binding cassette cholesterol transporters in fetal astrocytes.
Mendelian	17478120	20070505	3	apob, lipids, lipid	Ferrylmyoglobin impairs secretion of VLDL triacylglycerols from stored intracellular pools: involvement of lipid peroxidation.
Mendelian	17478727	20070505	3	ldlr, atherosclerosis, cholesterol	Deletion of LOX-1 reduces atherogenesis in LDLR knockout mice fed high cholesterol diet.
Mendelian	17466308	20070501	3	artery, atherosclerosis, apoe	Interferon-beta attenuates angiotensin II-accelerated atherosclerosis and vascular remodeling in apolipoprotein E deficient mice.
Mendelian	17466311	20070501	3	atherosclerosis, apoe, cardiovascular	CC chemokine receptor 5 influences late-stage atherosclerosis.
Mendelian	17468522	20070501	3	apob, triglyceride, cholesterol	Relationship between insulin resistance and serum levels of adiponectin and resistin with childhood obesity.
Mendelian	17468934	20070501	3	atherosclerosis, apoe, coronary	ED-B fibronectin (ED-B) can be targeted using a novel single chain antibody conjugate and is associated with macrophage accumulation in atherosclerotic lesions.
Mendelian	17472705	20070503	3	ldlr, apoe, cholesterol	Elevated plasma cholesterol does not affect brain Abeta in mice lacking the low-density lipoprotein receptor.
Mendelian	17483449	20070508	3	atherosclerosis, apoe, cardiovascular	Deletion of the phosphoinositide 3-kinase p110gamma gene attenuates murine atherosclerosis.
Mendelian	7595102	19950801	3	atherosclerosis, lcat, cholesterol	Specificity of lecithin:cholesterol acyltransferase and atherogenic risk: comparative studies on the plasma composition and in vitro synthesis of cholesteryl esters in 14 vertebrate species.
Mendelian	7581381	19950801	3	apoe, triglyceride, cholesterol	Inactivation of Apoe and Apoc1 by two consecutive rounds of gene targeting: effects on mRNA expression levels of gene cluster members.
Mendelian	7586092	19950801	3	cetp, lipids, triglycerides	Method for measuring the activities of cholesteryl ester transfer protein (lipid transfer protein).
Mendelian	7627714	19950801	3	apob, triglyceride, cholesterol	Inhibition of protein tyrosine kinase alters the effect of serum basic protein I on triacylglycerols and cholesterol differently in normal and hyperapoB fibroblasts.
Mendelian	7629481	19950801	3	lcat, triglyceride, cholesterol	Lecithin-cholesterol acyltransferase deficiency presenting with acute pancreatitis: effect of infusion of normal plasma on triglyceride-rich lipoproteins.
Mendelian	7635990	19950801	3	lpl, triglycerides, triglyceride	Muscle-specific overexpression of lipoprotein lipase causes a severe myopathy characterized by proliferation of mitochondria and peroxisomes in transgenic mice.
Mendelian	10323773	19990514	3	ldlr, atherosclerosis, cholesterol	Western-type diets induce insulin resistance and hyperinsulinemia in LDL receptor-deficient mice but do not increase aortic atherosclerosis compared with normoinsulinemic mice in which similar plasma cholesterol levels are achieved by a fructose-rich diet.
Mendelian	10323775	19990514	3	apoe, triglycerides, cholesterol	Modification of type III VLDL, their remnants, and VLDL from ApoE-knockout mice by p-hydroxyphenylacetaldehyde, a product of myeloperoxidase activity, causes marked cholesteryl ester accumulation in macrophages.
Mendelian	10323783	19990514	3	atherosclerosis, apoe, cholesterol	Scavenger receptor activity is increased in macrophages from rabbits with low atherosclerotic response: studies in normocholesterolemic high and low atherosclerotic response rabbits.
Mendelian	21879795	20110902	3	lpl, cetp, cholesterol	Post-menopausal hormone therapy reduces autoantibodies to oxidized apolipoprotein B100.
Mendelian	21881497	20110902	3	atherosclerosis, apoe, cardiovascular	Multiple roles of angiopoietins in atherogenesis.
Mendelian	21882290	20110902	3	apoe, lipid, cholesterol	Evidence of association of APOE with age-related macular degeneration: a pooled analysis of 15 studies.
Mendelian	18202749	20080119	3	apoe, lipid, abca1	Overexpression of ABCA1 reduces amyloid deposition in the PDAPP mouse model of Alzheimer disease.
Mendelian	18203129	20080119	3	apoe, lipid, cardiovascular	Impact of apoE genotype on oxidative stress, inflammation and disease risk.
Mendelian	18189240	20080115	3	type 2 diabetes, apoe, diabetes	Diabetes and overweight associate with non-APOE4 genotype in an Alzheimer's disease population.
Mendelian	18190779	20080115	3	apoe, atherosclerosis, lipid	Genetic ablation of IRAK4 kinase activity inhibits vascular lesion formation.
Mendelian	18193581	20080116	3	stroke, apob, lipid	[An analysis of association between the apolipoprotein B gene EcoR1 polymorphism and ischemic stroke].
Mendelian	18198166	20080117	3	abcg5, triglyceride, cholesterol	Phospholipid transfer protein deficiency ameliorates diet-induced hypercholesterolemia and inflammation in mice.
Mendelian	18181765	20080110	3	apob, lipid, fatty acid	Is adipose tissue lipolysis always an adaptive response to starvation?: implications for non-alcoholic fatty liver disease.
Mendelian	10329423	19990518	3	lcat, lipid, cholesterol	Binding affinity and reactivity of lecithin cholesterol acyltransferase with native lipoproteins.
Mendelian	10330250	19990518	3	ldlr, atherosclerosis, cholesterol	Ischemia-reperfusion induced microvascular responses in LDL-receptor -/- mice.
Mendelian	8670068	19960301	3	lpl, pad, fatty acid	Fatty acids regulate the expression of lipoprotein lipase gene and activity in preadipose and adipose cells.
Mendelian	8670072	19960301	3	apob, lipid, cholesterol	Phosphatidylcholine increases the secretion of triacylglycerol-rich lipoproteins by CaCo-2 cells.
Mendelian	8786396	19960301	3	apoe, lipid, cholesterol	Neurons of the human frontal cortex display apolipoprotein E immunoreactivity: implications for Alzheimer's disease.
Mendelian	9208634	19960301	3	lpl, triglyceride, fatty acid	[The colorimetric method for measuring activities of lipoprotein lipase and hepatic lipase in plasma].
Mendelian	8728311	19960301	3	apoe, triglyceride, lpl	Lipoprotein lipase-mediated uptake of lipoprotein in human fibroblasts: evidence for an LDL receptor-independent internalization pathway.
Mendelian	8728322	19960301	3	cetp, lipid, triglyceride	Expression and secretion of rabbit plasma cholesteryl ester transfer protein by Pichia pastoris.
Mendelian	21306712	20110211	3	hyperlipidemia, atherosclerosis, apoe	Augmented angiogenesis in adventitia promotes growth of atherosclerotic plaque in apolipoprotein E-deficient mice.
Mendelian	21889147	20110906	3	atherosclerosis, pcsk9, cholesterol	Proprotein convertases in human atherosclerotic plaques: the overexpression of FURIN and its substrate cytokines BAFF and APRIL.
Mendelian	21889487	20110906	3	cardiovascular, apoe, cholesterol	Tanshinone II-A attenuates and stabilizes atherosclerotic plaques in apolipoprotein-E knockout mice fed a high cholesterol diet.
Mendelian	21889608	20110906	3	apoe, lipid, abca1	The LXR agonist GW3965 increases apoA-I protein levels in the central nervous system independent of ABCA1.
Mendelian	21890786	20110906	3	apob, lipids, lipid	The oil spill in ageing Bruch membrane.
Mendelian	20117256	20100202	3	apob, lipids, triglyceride	Proteomic profiling of intestinal prechylomicron transport vesicle (PCTV)-associated proteins in an animal model of insulin resistance (94 char).
Mendelian	21059267	20101110	3	lpl, lipid, fatty acid	Apolipoprotein C-II and lipoprotein lipase show a temporal and geographic correlation with surfactant lipid synthesis in preparation for birth.
Mendelian	20133903	20100206	3	atherosclerosis, apoe, diabetes	Activation of the ROCK1 branch of the transforming growth factor-beta pathway contributes to RAGE-dependent acceleration of atherosclerosis in diabetic ApoE-null mice.
Mendelian	20134407	20100206	3	apoa5, triglyceride, fatty acid	A triglyceride-raising APOA5 genetic variant is negatively associated with obesity and BMI in the Chinese population.
Mendelian	20124439	20100204	3	gpihbp1, lpl, triglyceride	Chylomicronemia with low postheparin lipoprotein lipase levels in the setting of GPIHBP1 defects.
Mendelian	20124557	20100204	3	lpl, lipid, triglyceride	A role of apolipoprotein D in triglyceride metabolism.
Mendelian	20137471	20100209	3	atherosclerosis, lipid, abca1	[The effect of soy isoflavones on ATP binding cassette A1 expression level in rats without ovaries with atherosclerotic plaque].
Mendelian	20138624	20100209	3	atherosclerosis, apoe, cholesterol	Tocotrienol enriched palm oil prevents atherosclerosis through modulating the activities of peroxisome proliferators-activated receptors.
Mendelian	19670644	20090813	3	lpl, lipid, fatty acid	[The mechanism of calcium signal regulate preadipocyte differentiation and lipid accumulation in mice].
Mendelian	1476559	19920901	3	apob, triglycerides, cholesterol	Serum trypsin-like activity in chronic alcoholized men: possible relationship with lipids, apoA-1 and apoB lipoproteins.
Mendelian	1402403	19920901	3	apoe, apob, cholesterol	Cholesterol absorption and synthesis related to low density lipoprotein metabolism during varying cholesterol intake in men with different apoE phenotypes.
Mendelian	21062953	20101111	3	lpl, triglyceride, fatty acid	A novel fluorogenic substrate for the measurement of endothelial lipase activity.
Mendelian	21062971	20101111	3	cetp, lipid, cholesterol	Cholesterol metabolism gene polymorphisms and the risk of biliary tract cancers and stones: a population-based case-control study in Shanghai, China.
Mendelian	21895526	20110908	3	ldlr, atherosclerosis, cholesterol	Specific loss of toll-like receptor 2 on bone marrow derived cells decreases atherosclerosis in LDL receptor null mice.
Mendelian	21896159	20110908	3	apoe, atherosclerosis, lipid	Mononuclear cell therapy attenuates atherosclerosis in apoE KO mice.
Mendelian	15588256	20041214	3	apoe, lipid, cholesterol	Orientation and mode of lipid-binding interaction of human apolipoprotein E C-terminal domain.
Mendelian	15588304	20041214	3	lpl, lipid, fatty acid	Unusual metabolic characteristics in skeletal muscles of transgenic rabbits for human lipoprotein lipase.
Mendelian	15591214	20041214	3	artery, atherosclerosis, apoe	Oxidized phospholipids trigger atherogenic inflammation in murine arteries.
Mendelian	12706318	20030423	3	type 2 diabetes, apoe, diabetes	Apolipoprotein E genotype, islet amyloid deposition and severity of Type 2 diabetes.
Mendelian	21067751	20101112	3	hyperlipidemia, atherosclerosis, apoe	Leptin receptor-induced STAT3-independent signaling pathways are protective against atherosclerosis in a murine model of obesity and hyperlipidemia.
Mendelian	21069265	20101112	3	ldlr, pcsk9, cholesterol	Suppression of Idol expression is an additional mechanism underlying statin-induced up-regulation of hepatic LDL receptor expression.
Mendelian	22738961	20120629	3	abca1, triglyceride, fatty acid	Angelica keiskei extract improves insulin resistance and hypertriglyceridemia in rats fed a high-fructose drink.
Mendelian	22739374	20120629	3	ldlr, lipid, cholesterol	Menhaden oil decreases high-fat diet-induced markers of hepatic damage, steatosis, inflammation, and fibrosis in obese Ldlr-/- mice.
Mendelian	22735545	20120628	3	hyperlipidemia, atherosclerosis, lpl	The ddY mouse: a model of postprandial hypertriglyceridemia in response to dietary fat.
Mendelian	22737475	20120628	3	abca1, apoe, cholesterol	The Association between Sporadic Alzheimer's Disease and the Human ABCA1 and APOE Gene Polymorphisms in Iranian Population.
Mendelian	22725099	20120626	3	atherosclerosis, cetp, cholesterol	Dalcetrapib , a cholesteryl ester transfer protein modulator.
Mendelian	22728057	20120626	3	lpl, triglyceride, cholesterol	A comparative study on hypolipidemic activities of high and low molecular weight chitosan in rats.
Mendelian	6517864	19841201	3	lcat, lipid, cholesterol	The low-density-lipoprotein pathway of native and chemically modified low-density lipoproteins isolated from plasma incubated in vitro.
Mendelian	6522138	19841201	3	lpl, lipid, fatty acid	Lipases and lipids in human milk: effect of freeze-thawing and storage.
Mendelian	6529447	19841201	3	lcat, lipid, cholesterol	Increase of electrophoretic mobility and of content of soluble proteins of human plasma beta-lipoproteins by incubation of plasma in vitro.
Mendelian	6530395	19841201	3	lpl, lipid, fatty acid	Mechanism of action of lipoprotein lipase on triolein particles: effect of apolipoprotein C-II.
Mendelian	6530594	19841201	3	apob, lipids, triglyceride	Direct determination of human and rabbit apolipoprotein B selectively precipitated with butanol-isopropyl ether.
Mendelian	22723881	20120623	3	cyp27a1, lipid, abca1	Activation of pregnane X receptor by pregnenolone 16 Œ±-carbonitrile prevents high-fat diet-induced obesity in AKR/J mice.
Mendelian	22723940	20120623	3	cardiovascular, apoe, cholesterol	Apolipoprotein A-II influences apolipoprotein E-linked cardiovascular disease risk in women with high levels of HDL cholesterol and C-reactive protein.
Mendelian	22724021	20120623	3	abcg5, lipid, cholesterol	Tamarindus indica extract alters release of alpha enolase, apolipoprotein A-I, transthyretin and Rab GDP dissociation inhibitor beta from HepG2 cells.
Mendelian	15595841	20041215	3	ldlr, apob, fatty acid	Impaired binding affinity of electronegative low-density lipoprotein (LDL) to the LDL receptor is related to nonesterified fatty acids and lysophosphatidylcholine content.
Mendelian	24681165	20140401	3	gpihbp1, lpl, triglyceride	A new monoclonal antibody, 4-1a, that binds to the amino terminus of human lipoprotein lipase.
Mendelian	24689699	20140403	3	atherosclerosis, apoe, cholesterol	Chinese yam extracts containing Œ≤-sitosterol and ethyl linoleate protect against atherosclerosis in apolipoprotein E-deficient mice and inhibit muscular expression of VCAM-1 in vitro.
Mendelian	24691094	20140403	3	pcsk9, lipid, cholesterol	Anti-PCSK9 monotherapy for hypercholesterolemia: the MENDEL-2 randomized, controlled phase III clinical trial of evolocumab.
Mendelian	24692543	20140403	3	ldlr, atherosclerosis, cholesterol	Up-regulation of cholesterol absorption is a mechanism for cholecystokinin-induced hypercholesterolemia.
Mendelian	24684850	20140402	3	apoa5, lipid, triglycerides	Association of APOA5 rs662799 and rs3135506 polymorphisms with arterial hypertension in Moroccan patients.
Mendelian	24685818	20140402	3	apoe, atherosclerosis, lipid	Stimulation of Œ±7 nicotinic acetylcholine receptor by AR-R17779 suppresses atherosclerosis and aortic aneurysm formation in apolipoprotein E-deficient mice.
Mendelian	24701228	20140405	3	atherosclerosis, apoe, cholesterol	Thrombin inhibition by dabigatran attenuates atherosclerosis in ApoE deficient mice.
Mendelian	24708830	20140409	3	apoe, atherosclerosis, lipid	Osteocalcin attenuates high fat diet-induced impairment of endothelium-dependent relaxation through Akt/eNOS-dependent pathway.
Mendelian	24701672	20140408	3	cardiovascular, pcsk9, cholesterol	[PCSK9 inhibitors: emerging treatment to lower cholesterol?].
Mendelian	24703657	20140408	3	atherosclerosis, triglycerides, lpl	A novel Lipoprotein lipase (LPL) agonist rescues the enzyme from inhibition by angiopoietin-like 4 (ANGPTL4).
Mendelian	24704230	20140408	3	lpl, lipid, fatty acid	Inflammation- and lipid metabolism-related gene network expression in visceral and subcutaneous adipose depots of Holstein cows.
Mendelian	24704452	20140408	3	abca1, lipid, cholesterol	22(R)-hydroxycholesterol and pioglitazone synergistically decrease cholesterol ester via the PPARŒ≥-LXRŒ±-ABCA1 pathway in cholesterosis of the gallbladder.
Mendelian	24704628	20140408	3	atherosclerosis, apoe, cholesterol	Gammadelta (Œ≥Œ¥) T lymphocytes do not impact the development of early atherosclerosis.
Mendelian	15527497	20041106	3	lpl, triglycerides, triglyceride	Lipoprotein lipase in hemodialysis patients: indications that low molecular weight heparin depletes functional stores, despite low plasma levels of the enzyme.
Mendelian	15528295	20041106	3	apoa5, triglycerides, triglyceride	The novel apolipoprotein A5 is present in human serum, is associated with VLDL, HDL, and chylomicrons, and circulates at very low concentrations compared with other apolipoproteins.
Mendelian	15528376	20041106	3	atherosclerosis, apoe, cholesterol	Apolipoprotein E modulates clearance of apoptotic bodies in vitro and in vivo, resulting in a systemic proinflammatory state in apolipoprotein E-deficient mice.
Mendelian	15528463	20041106	3	abca1, atherosclerosis, cholesterol	ABCA1 expression in carotid atherosclerotic plaques.
Mendelian	15528465	20041106	3	atherosclerosis, apoe, cardiovascular	Fibulin-5 is a novel binding protein for extracellular superoxide dismutase.
Mendelian	15528472	20041106	3	hyperlipidemia, artery, apoe	Crucial role of the CCL2/CCR2 axis in neointimal hyperplasia after arterial injury in hyperlipidemic mice involves early monocyte recruitment and CCL2 presentation on platelets.
Mendelian	29595690	20180330	3	lpl, triglyceride, abca1	A novel index including SNPs for the screening of nonalcoholic fatty liver disease among elder Chinese: A population-based study.
Mendelian	29593095	20180330	3	ldlr, pcsk9, cardiovascular	Loss-of-function PCSK9 mutants evade the unfolded protein response sensor GRP78 and fail to induce endoplasmic reticulum stress when retained.
Mendelian	31402870	20190813	3	apoe, atherosclerosis, lipid	Tanshinone IIA Exerts Anti-Inflammatory and Immune-Regulating Effects on Vulnerable Atherosclerotic Plaque Partially <i>via</i> the TLR4/MyD88/NF-Œ∫B Signal Pathway.
Mendelian	31398934	20190811	3	lpl, lipid, triglyceride	Effects of <i>Portulaca Oleracea</i> Extract on Acute Alcoholic Liver Injury of Rats.
Mendelian	31400268	20190811	3	cardiovascular, pcsk9, cholesterol	A Review of PCSK9 Inhibitors and their Effects on Cardiovascular Diseases.
Mendelian	31416197	20190817	3	angptl3, triglyceride, fatty acid	Short-Term Cooling Increases Plasma ANGPTL3 and ANGPTL8 in Young Healthy Lean Men but Not in Middle-Aged Men with Overweight and Prediabetes.
Mendelian	31416228	20190817	3	artery, apoe, pad	Development of an Exercise Training Protocol to Investigate Arteriogenesis in a Murine Model of Peripheral Artery Disease.
Mendelian	31412739	20190816	3	atherosclerosis, apoe, cardiovascular	ApoER2 (Apolipoprotein E Receptor-2) Deficiency Accelerates Smooth Muscle Cell Senescence via Cytokinesis Impairment and Promotes Fibrotic Neointima After Vascular Injury.
Mendelian	31406127	20190814	3	apob, fatty acid, cholesterol	The TM6SF2 E167K genetic variant induces lipid biosynthesis and reduces apolipoprotein B secretion in human hepatic 3D spheroids.
Mendelian	8060309	19940815	3	heart, cetp, cholesterol	Membrane bound CETP mediates the transfer of free cholesterol between lipoproteins and membranes.
Mendelian	24069197	20130927	3	artery, atherosclerosis, apoe	Characterization of partial ligation-induced carotid atherosclerosis model using dual-modality molecular imaging in ApoE knock-out mice.
Mendelian	20682755	20100805	3	apoe, triglycerides, cholesterol	A pilot study of gene/gene and gene/environment interactions in Alzheimer disease.
Mendelian	9435431	19980122	3	cetp, triglyceride, cholesterol	Plasma cholesteryl ester transfer protein activity in hyper- and hypothyroidism.
Mendelian	14524124	20031004	3	lcat, fatty acid, cholesterol	[Comparative characteristics of changes in the fatty acid spectrum of high density lipoproteins in male patients of various age with appendicitis].
Mendelian	14525807	20031004	3	ldlr, atherosclerosis, cholesterol	Rho-associated protein kinase contributes to early atherosclerotic lesion formation in mice.
Mendelian	22745238	20120630	3	apob, triglyceride, cholesterol	Apolipoprotein B-100 and apoA-II kinetics as determinants of cellular cholesterol efflux.
Mendelian	14531818	20031009	3	cardiovascular, cetp, cholesterol	Hepatic lipase mutation may reduce vascular disease prevalence in hemodialysis patients with high CETP levels.
Mendelian	8662886	19960614	3	apob, lipid, triglyceride	The microsomal triglyceride transfer protein facilitates assembly and secretion of apolipoprotein B-containing lipoproteins and decreases cotranslational degradation of apolipoprotein B in transfected COS-7 cells.
Mendelian	15075252	20040413	3	abcg5, fatty acid, cholesterol	Lack of the intestinal Muc1 mucin impairs cholesterol uptake and absorption but not fatty acid uptake in Muc1-/- mice.
Mendelian	15077085	20040413	3	atherosclerosis, apoe, cholesterol	Apolipoprotein E epsilon4 allele is associated with left ventricular systolic dysfunction.
Mendelian	15081120	20040415	3	apoa5, lipid, triglyceride	Haplotype analysis of the apolipoprotein gene cluster on human chromosome 11.
Mendelian	8670156	19960615	3	lpl, lipid, fatty acid	Recombinant human tumour necrosis factor-alpha suppresses synthesis, activity and secretion of lipoprotein lipase in cultures of a human osteosarcoma cell line.
Mendelian	15087432	20040417	3	lpl, triglyceride, fatty acid	Retinoid X receptor gamma-deficient mice have increased skeletal muscle lipoprotein lipase activity and less weight gain when fed a high-fat diet.
Mendelian	18808319	20080924	3	atherosclerosis, cetp, cholesterol	JTT-705: is there still future for a CETP inhibitor after torcetrapib?
Mendelian	29566551	20180324	3	atherosclerosis, apoe, cardiovascular	In¬†vivo MRI detection of atherosclerosis in ApoE-deficient mice by using tenascin-C-targeted USPIO.
Mendelian	29567540	20180324	3	abca1, atherosclerosis, cholesterol	Silencing ZAP70 prevents HSP65-induced reverse cholesterol transport and NF-Œ∫B activation in T cells.
Mendelian	29567679	20180324	3	apoe, pcsk9, cardiovascular	Genetic Factors Explain a Major Fraction of the 50% Lower Lipoprotein(a) Concentrations in Finns.
Mendelian	29569242	20180324	3	abca1, abcg5, cholesterol	Egg-Yolk Sphingomyelin and Phosphatidylcholine Attenuate Cholesterol Absorption in Caco-2 Cells.
Mendelian	29569492	20180324	3	stroke, pcsk9, cardiovascular	A Bayesian network meta-analysis of PCSK9 inhibitors, statins and ezetimibe with or without statins for cardiovascular outcomes.
Mendelian	29570822	20180324	3	apoe, atherosclerosis, lipid	Type 1 innate lymphoid cell aggravation of atherosclerosis is mediated through TLR4.
Mendelian	24735623	20140417	3	apoe, atherosclerosis, lipid	[Impact of exogenous fibroblast growth factor 21 on atherosclerosis in apolipoprotein E deficient mice].
Mendelian	24736652	20140417	3	lcat, fatty acid, cholesterol	Distant homology modeling of LCAT and its validation through in silico targeting and in vitro and in vivo assays.
Mendelian	2106917	19900312	3	lcat, lipid, cholesterol	Apolipoprotein AIMilano. Partial lecithin:cholesterol acyltransferase deficiency due to low levels of a functional enzyme.
Mendelian	24719980	20140412	3	type 2 diabetes, abca1, diabetes	ABCA1 and ABCG1 expression in the small intestine of type 2 diabetic rats.
Mendelian	24721682	20140412	3	ldlr, pcsk9, cholesterol	The effect of insulin on circulating PCSK9 in postmenopausal obese women.
Mendelian	24722143	20140412	3	ldlr, lipid, cholesterol	Use of targeted exome sequencing in genetic diagnosis of Chinese familial hypercholesterolemia.
Mendelian	24722352	20140412	3	lpl, lipid, fatty acid	Effects of resveratrol on gut microbiota and fat storage in a mouse model with high-fat-induced obesity.
Mendelian	24722448	20140412	3	atherosclerosis, apoe, cardiovascular	Iron sucrose accelerates early atherogenesis by increasing superoxide production and upregulating adhesion molecules in CKD.
Mendelian	24723558	20140412	3	heart, apoe, cholesterol	Matrix metalloproteinase-13 predominates over matrix metalloproteinase-8 as the functional interstitial collagenase in mouse atheromata.
Mendelian	24713533	20140410	3	stroke, apoe, cholesterol	Risk factors, stroke prevention treatments, and prevalence of cerebral microbleeds in the Framingham Heart Study.
Mendelian	23825686	20130705	3	lpl, lipid, fatty acid	Transgenic increase in N-3/n-6 Fatty Acid ratio reduces maternal obesity-associated inflammation and limits adverse developmental programming in mice.
Mendelian	23826202	20130705	3	apoe, triglycerides, cholesterol	Œ≤-Carotene Attenuates Angiotensin II-Induced Aortic Aneurysm by Alleviating Macrophage Recruitment in Apoe(-/-) Mice.
Mendelian	23826352	20130705	3	abca1, lipid, cholesterol	Effect of apoA-I Mutations in the Capacity of Reconstituted HDL to Promote ABCG1-Mediated Cholesterol Efflux.
Mendelian	23819696	20130704	3	mttp, lipid, triglyceride	Supplementation of the maternal diet during pregnancy with chocolate and fructose interacts with the high-fat diet of the young to facilitate the onset of metabolic disorders in rat offspring.
Mendelian	23820125	20130704	3	abca1, lipid, cholesterol	The novel anticancer agent JNJ-26854165 induces cell death through inhibition of cholesterol transport and degradation of ABCA1.
Mendelian	24716720	20140411	3	atherosclerosis, cetp, cholesterol	Novel derivatives of monascus pigment having a high CETP inhibitory activity.
Mendelian	24719553	20140411	3	heart, atherosclerosis, apoe	Adenovirus-mediated prothymosin Œ± gene transfer inhibits the development of atherosclerosis in ApoE-deficient mice.
Mendelian	23815734	20130703	3	ldlr, atherosclerosis, cholesterol	Novel LDLR variants in patients with familial hypercholesterolemia: in silico analysis as a tool to predict pathogenic variants in children and their families.
Mendelian	23817038	20130703	3	ldlr, atherosclerosis, apoe	Monocytic expression of osteoclast-associated receptor (OSCAR) is induced in atherosclerotic mice and regulated by oxidized low-density lipoprotein in vitro.
Mendelian	23817198	20130703	3	cardiovascular, pcsk9, cholesterol	The promises of PCSK9 inhibition.
Mendelian	23812557	20130702	3	apob, lipids, lipid	Lipid transfer particle from the silkworm, Bombyx mori, is a novel member of the apoB/large lipid transfer protein family.
Mendelian	23812592	20130702	3	abca1, atherosclerosis, cholesterol	Nifedipine enhances cholesterol efflux in RAW264.7 macrophages.
Mendelian	32050453	20200214	3	ldlr, pcsk9, cholesterol	Cholesterol-Lowering Action of a Novel Nutraceutical Combination in Uremic Rats: Insights into the Molecular Mechanism in a Hepatoma Cell Line.
Mendelian	18324758	20080308	3	abca1, apoe, cholesterol	Combination of virtual screening and high throughput gene profiling for identification of novel liver X receptor modulators.
Mendelian	18324906	20080308	3	cardiovascular, apoe, cholesterol	Association of high sensitive C-reactive protein with apolipoprotein E polymorphism in children and young adults: the Cardiovascular Risk in Young Finns Study.
Mendelian	18325076	20080308	3	artery, stroke, lpl	Genetic profile of ischemic cerebrovascular disease and carotid stenosis.
Mendelian	18325838	20080308	3	atherosclerosis, apoe, cardiovascular	Accelerated atherosclerosis in ApoE deficient lupus mouse models.
Mendelian	21054477	20101109	3	apoa5, triglycerides, cardiovascular	Association of a genetic variant in the apolipoprotein A5 gene with the metabolic syndrome in Chinese.
Mendelian	21056986	20101109	3	apoe, lipids, lipid	Biochemical and morphological properties of hepatitis C virus particles and determination of their lipidome.
Mendelian	21057835	20101109	3	cardiovascular, cetp, cholesterol	Docking and molecular dynamics study on the inhibitory activity of N, N-disubstituted-trifluoro-3-amino-2-propanols-based inhibitors of cholesteryl ester transfer protein.
Mendelian	21862012	20110825	3	abca1, cardiovascular, cholesterol	Pioglitazone enhances cholesterol efflux from macrophages by increasing ABCA1/ABCG1 expressions via PPARŒ≥/LXRŒ± pathway: findings from in vitro and ex vivo studies.
Mendelian	3108248	19870525	3	heart, apoe, lipid	Structure, evolution, and regulation of chicken apolipoprotein A-I.
Mendelian	21033077	20101102	3	apoa5, apoe, lipid	[Correlation of metabolic syndrome clinical signs and genetic determinants at children with obese].
Mendelian	21034469	20101102	3	apoe, lipid, cholesterol	Systemic treatment with liver X receptor agonists raises apolipoprotein E, cholesterol, and amyloid-Œ≤ peptides in the cerebral spinal fluid of rats.
Mendelian	21035139	20101102	3	apoe, lipid, triglyceride	NKT cells: the culprits of sepsis?
Mendelian	21035758	20101102	3	ldlr, atherosclerosis, fatty acid	Atherogenic lipids and lipoproteins trigger CD36-TLR2-dependent apoptosis in macrophages undergoing endoplasmic reticulum stress.
Mendelian	21036148	20101102	3	abca1, lipid, cholesterol	Static pressure accelerates ox-LDL-induced cholesterol accumulation via SREBP-1-mediated caveolin-1 downregulation in cultured vascular smooth muscle cells.
Mendelian	21037971	20101102	3	apob, lipid, triglyceride	FoxO1 and hepatic lipid metabolism.
Mendelian	1576746	19920214	3	lcat, triglycerides, cholesterol	Increase in plasma total and lipoprotein cholesterol during incubation of whole blood samples at 37 degrees C--influence of LCAT inhibitors.
Mendelian	2040599	19910615	3	cetp, lipids, cholesterol	Reduced high density lipoprotein cholesterol in human cholesteryl ester transfer protein transgenic mice.
Mendelian	2039549	19910615	3	heart, lpl, fatty acid	Effect of ethanol intake on lipoprotein lipase activity in rat heart.
Mendelian	21076992	20101116	3	apoe, lipid, cholesterol	Evaluation of foam cell formation in cultured macrophages: an improved method with Oil Red O staining and DiI-oxLDL uptake.
Mendelian	28479366	20170509	3	abca1, cardiovascular, cholesterol	Cholesterol Accumulation in Dendritic Cells Links the Inflammasome to Acquired Immunity.
Mendelian	28480219	20170509	3	apoe, lipid, cardiovascular	Apolipoprotein E Genotype in Very Preterm Neonates with Intrauterine Growth Restriction: An Analysis of the German Neonatal Network Cohort.
Mendelian	21745393	20110713	3	apoe, type ii diabetes, diabetes	Ambient particulate air pollution induces oxidative stress and alterations of mitochondria and gene expression in brown and white adipose tissues.
Mendelian	28473436	20170506	3	heart, atherosclerosis, apoe	DBA/2J Haplotype on Distal Chromosome 2 Reduces Mertk Expression, Restricts Efferocytosis, and Increases Susceptibility to Atherosclerosis.
Mendelian	28473446	20170506	3	heart, atherosclerosis, apoe	Human Plasma Thioredoxin-80 Increases With Age and in ApoE<sup>-/-</sup> Mice Induces Inflammation, Angiogenesis, and Atherosclerosis.
Mendelian	28473603	20170506	3	heart, lpl, triglyceride	Increased hepatic mitochondrial FA oxidation reduces plasma and liver TG levels and is associated with regulation of UCPs and APOC-III in rats.
Mendelian	29146683	20171118	3	stroke, pcsk9, cholesterol	PCSK9 Variants, Low-Density Lipoprotein Cholesterol, and Neurocognitive Impairment: Reasons for Geographic and Racial Differences in Stroke Study (REGARDS).
Mendelian	29147968	20171118	3	lpl, lipid, fatty acid	Effects of fasting on the activities and mRNA expression levels of lipoprotein lipase (LPL), hormone-sensitive lipase (HSL) and fatty acid synthetase (FAS) in spotted seabass Lateolabrax maculatus.
Mendelian	29128090	20171113	3	apoe, triglycerides, cholesterol	Crocus sativus L. aqueous extract reduces atherogenesis, increases atherosclerotic plaque stability and improves glucose control in diabetic atherosclerotic animals.
Mendelian	29128402	20171113	3	heart, apoe, lipid	An anti-inflammatory chalcone derivative prevents heart and kidney from hyperlipidemia-induced injuries by attenuating inflammation.
Mendelian	29128625	20171113	3	abca1, lipid, cholesterol	LXR activation increases the expression of GnRH AND Œ±MSH in the rat hypothalamus in vivo.
Mendelian	29128792	20171113	3	atherosclerosis, apob, apoe	An ApoB100-mimetic vaccine prevents obesity and liver steatosis in ApoE-/- mice.
Mendelian	29126450	20171112	3	ldlr, atherosclerosis, apoe	The macrophage C-type lectin receptor CLEC5A (MDL-1) expression is associated with early plaque progression and promotes macrophage survival.
Mendelian	29122594	20171111	3	abca1, atherosclerosis, cholesterol	Inhibition of the NLRP3 inflammasome attenuates foam cell formation of THP-1 macrophages by suppressing ox-LDL uptake and promoting cholesterol efflux.
Mendelian	29121222	20171110	3	stroke, pcsk9, lipid	Neurological effects of proprotein convertase subtilisin/kexin type 9 inhibitors: direct comparisons.
Mendelian	29144234	20171117	3	abca1, lipid, cholesterol	LRP1 integrates murine macrophage cholesterol homeostasis and inflammatory responses in atherosclerosis.
Mendelian	29142395	20171117	3	diabetes, pcsk9, cholesterol	Biological Effect of <i>Cynara cardunculus</i> on Kidney Status of Hypercholesterolemic Rats.
Mendelian	29136772	20171116	3	atherosclerosis, apoe, cardiovascular	Trimethylamine N-oxide promotes atherosclerosis via CD36-dependent MAPK/JNK pathway.
Mendelian	29136784	20171116	3	apoe, atherosclerosis, lipid	The alternation of autophagy/apoptosis in CD4+CD25+Foxp3+ Tregs on the developmental stages of atherosclerosis.
Mendelian	29137256	20171116	3	atherosclerosis, apoe, cholesterol	QiShenYiQi pill attenuates atherosclerosis by promoting regulatory T cells, inhibiting T helper 17 cells and accelerating cholesterol excretion.
Mendelian	29139118	20171116	3	lpl, lipid, fatty acid	Di-2-ethylhexyl phthalate (DEHP) exposure disturbs lipid metabolism in juvenile yellow catfish Tachysurus fulvidraco.
Mendelian	29140707	20171116	3	abca1, atherosclerosis, cholesterol	Grapefruit Flavonoid Naringenin Regulates the Expression of LXRŒ± in THP-1 Macrophages by Modulating AMP-Activated Protein Kinase.
Mendelian	29134505	20171115	3	atherosclerosis, apoe, cardiovascular	Upregulated Sphingosine 1-Phosphate Receptor 1 Expression in Human and Murine Atherosclerotic Plaques.
Mendelian	29129625	20171114	3	apob, lipid, cholesterol	Comparison of fasting and non-fasting lipid profiles in a large cohort of patients presenting at a community hospital.
Mendelian	29130076	20171114	3	ldlr, cardiovascular, cholesterol	CRISPR Correction of a Homozygous Low-Density Lipoprotein Receptor Mutation in Familial Hypercholesterolemia Induced Pluripotent Stem Cells.
Mendelian	29131148	20171114	3	pcsk9, lipid, cholesterol	Structure-guided chemical modification of guide RNA enables potent non-viral in vivo genome editing.
Mendelian	32718990	20200729	3	ldlr, atherosclerosis, cardiovascular	siRNA nanoparticles targeting CaMKIIŒ≥ in lesional macrophages improve atherosclerotic plaque stability in mice.
Mendelian	32718781	20200729	3	pcsk9, lipid, cardiovascular	[Lipid treatment in the period COVID-19].
Mendelian	32715821	20200728	3	pcsk9, lipid, cardiovascular	Progress and prospects of biological approaches targeting PCSK9 for cholesterol-lowering, from molecular mechanism to clinical efficacy.
Mendelian	32713352	20200728	3	apoe, fatty acid, cholesterol	Does polymorphisms in <i>PPAR</i> and <i>APOE</i> genes modify associations between fatty acid desaturase (<i>FADS</i>), <i>n</i>-3 long-chain PUFA and cardiometabolic markers in 8-11-year-old Danish children?
Mendelian	32703007	20200725	3	atherosclerosis, apob, apoe	Pathogenic Autoimmunity in Atherosclerosis Evolves From Initially Protective Apolipoprotein B<sub>100</sub>-Reactive CD4<sup>+</sup> T-Regulatory Cells.
Mendelian	32701596	20200724	3	cardiovascular, pcsk9, cholesterol	LDL-cholesterol reduction in chronic kidney disease: options beyond statins.
Mendelian	32700528	20200724	3	lpl, lipids, fatty acid	Facile and Green Production of Human Milk Fat Substitute through <i>Rhodococcus opacus</i> Fermentation.
Mendelian	32711525	20200727	3	apoe, lipid, cholesterol	A1 reactive astrocytes and a loss of TREM2 are associated with an early stage of pathology in a mouse model of cerebral amyloid angiopathy.
Mendelian	32711163	20200726	3	lipa, lipid, fatty acid	Gilthead seabream (Sparus aurata) in vitro adipogenesis and its endocrine regulation by leptin, ghrelin, and insulin.
Mendelian	32708001	20200726	3	lpl, lipid, cholesterol	Effects of Melatonin on Lipid Metabolism and Circulating Irisin in Sprague-Dawley Rats with Diet-Induced Obesity.
Mendelian	32708515	20200726	3	lcat, lipid, cholesterol	Low Plasma Lecithin: Cholesterol Acyltransferase (LCAT) Concentration Predicts Chronic Kidney Disease.
Mendelian	32686880	20200721	3	atherosclerosis, apoe, cardiovascular	The P387 thrombospondin-4 variant promotes accumulation of macrophages in atherosclerotic lesions.
Mendelian	32684408	20200721	3	apoe, lipid, cholesterol	Apolipoprotein E Effects on Mammalian Ovarian Steroidogenesis and Human Fertility.
Mendelian	32685103	20200721	3	apoe, atherosclerosis, lipid	Salidroside-Mediated Autophagic Targeting of Active Src and Caveolin-1 Suppresses Low-Density Lipoprotein Transcytosis across Endothelial Cells.
Mendelian	32685347	20200721	3	gpd1, triglycerides, triglyceride	Successful fenofibrate therapy for severe and persistent hypertriglyceridemia in a boy with cirrhosis and glycerol-3-phosphate dehydrogenase 1 deficiency.
Mendelian	32694731	20200723	3	ldlr, lipid, fatty acid	Systematic mapping of genetic interactions for de novo fatty acid synthesis identifies C12orf49 as a regulator of lipid metabolism.
Mendelian	32695227	20200723	3	apoe, apob, coronary	MFGE8, ALB, APOB, APOE, SAA1, A2M, and C3 as Novel Biomarkers for Stress Cardiomyopathy.
Mendelian	32695631	20200723	3	atherosclerosis, apoe, cardiovascular	An analysis of the correlation between the human apolipoprotein E gene polymorphism and lipoprotein-associated phospholipase A2.
Mendelian	32698250	20200723	3	cyp27a1, lipid, cholesterol	2-Hydroxypropyl-Œ≤-cyclodextrin reduces retinal cholesterol in wild-type and Cyp27a1<sup>-/-</sup> Cyp46a1<sup>-/-</sup> mice with deficiency in the oxysterol production.
Mendelian	32690595	20200722	3	lpl, lipids, triglyceride	The structural basis for monoclonal antibody 5D2 binding to the tryptophan-rich loop of lipoprotein lipase.
Mendelian	32690788	20200722	3	heart, apoe, cardiovascular	Cardiovascular health, genetic risk, and risk of dementia in the Framingham Heart Study.
Mendelian	18354138	20080321	3	ldlr, pcsk9, cholesterol	Plasma PCSK9 preferentially reduces liver LDL receptors in mice.
Mendelian	17214990	20070112	3	cardiovascular, apoe, cholesterol	Increased atherosclerosis following treatment with a dual PPAR agonist in the ApoE knockout mouse.
Mendelian	17214991	20070112	3	apob, lipids, cholesterol	SHP-2 and PI3-kinase genes PTPN11 and PIK3R1 may influence serum apoB and LDL cholesterol levels in normal women.
Mendelian	18369155	20080329	3	abca1, lipid, cholesterol	Epoxycholesterol impairs cholesteryl ester hydrolysis in macrophage foam cells, resulting in decreased cholesterol efflux.
Mendelian	18371970	20080329	3	atherosclerosis, apoe, cholesterol	A neutralizing antibody against receptor for advanced glycation end products (RAGE) reduces atherosclerosis in uremic mice.
Mendelian	17217166	20070116	3	apob, triglycerides, cholesterol	Diversity of metabolic syndrome risk factors in obese children and adolescents.
Mendelian	17221109	20070116	3	apob, lipid, triglycerides	[Centripetal distribution of body fat, overweight and cardiorespiratory fitness: association with insulin sensitivity and metabolic alterations].
Mendelian	17222414	20070116	3	lpl, lipid, cholesterol	Social stress profoundly affects lipid metabolism: over-expression of SR-BI in liver and changes in lipids and lipases in plasma and tissues of stressed mice.
Mendelian	12690214	20030412	3	atherosclerosis, lipids, lpl	Lipoprotein lipase (LPL) gene variation and progression of carotid artery plaque.
Mendelian	20410833	20100423	3	artery, atherosclerosis, apoe	Pharmacological inhibition of cathepsin S decreases atherosclerotic lesions in Apoe-/- mice.
Mendelian	11041458	20001021	3	apob, triglycerides, cholesterol	Changes in lipoprotein(a) levels in overt and subclinical hypothyroidism before and during treatment.
Mendelian	11050173	20001026	3	atherosclerosis, apoe, cholesterol	Linking immune-mediated arterial inflammation and cholesterol-induced atherosclerosis in a transgenic mouse model.
Mendelian	11050652	20001026	3	artery, atherosclerosis, apoe	Noninvasive in vivo magnetic resonance imaging of injury-induced neointima formation in the carotid artery of the apolipoprotein-E null mouse.
Mendelian	11052955	20001029	3	lpl, lipid, cholesterol	Responses of adipose tissue lipoprotein lipase to weight loss affect lipid levels and weight regain in women.
Mendelian	27596057	20160907	3	cardiovascular, apoe, diabetes	Recent advances in exploring the genetic susceptibility to diabetic neuropathy.
Mendelian	27597840	20160907	3	lpl, lipids, lipid	Adipogenic Gene Expression in Gilthead Sea Bream Mesenchymal Stem Cells from Different Origin.
Mendelian	27582063	20160902	3	hyperlipidemia, heart, ldlr	Estrogen receptor alpha activation enhances mitochondrial function and systemic metabolism in high-fat-fed ovariectomized mice.
Mendelian	27582390	20160902	3	apob, lipid, cholesterol	Acute accumulation of free cholesterol induces the degradation of perilipin 2 and Rab18-dependent fusion of ER and lipid droplets in cultured human hepatocytes.
Mendelian	27589058	20160903	3	apob, lipid, cholesterol	Interdependence of oxysterols with cholesterol profiles in multiple sclerosis.
Mendelian	27578137	20160901	3	gpihbp1, triglycerides, triglyceride	Type 1 hyperlipoproteinemia in a child with large homozygous deletion encompassing GPIHBP1.
Mendelian	27579791	20160901	3	abca1, atherosclerosis, cholesterol	Caveolin-1 facilitates internalization and degradation of ABCA1 and probucol oxidative products interfere with this reaction to increase HDL biogenesis.
Mendelian	744114	19780901	3	lcat, fatty acid, cholesterol	Effect of hypophysectomy of cholesteryl ester synthesis and hydrolysis in testes and on serum lecithin-cholesterol acyltransferase activity in rats.
Mendelian	713417	19780901	3	lcat, fatty acid, cholesterol	[Diagnostic significance of heat-induced inhibition of erythrocyte sedimentation (author's transl)].
Mendelian	27600281	20160908	3	apoe, atherosclerosis, lipid	Anti-atherogenic effect of Humulus japonicus in apolipoprotein E-deficient mice.
Mendelian	27601313	20160908	3	abca1, abcg5, cholesterol	Clinically used selective estrogen receptor modulators affect different steps of macrophage-specific reverse cholesterol transport.
Mendelian	27601899	20160908	3	ldlr, lipid, cholesterol	Cellular uptake mechanism and comparative evaluation of antineoplastic effects of paclitaxel-cholesterol lipid emulsion on triple-negative and non-triple-negative breast cancer cell lines.
Mendelian	27608031	20160909	3	cardiovascular, cetp, cholesterol	Associations of Cholesteryl Ester Transfer Protein TaqIB Polymorphism with the Composite Ischemic Cardiovascular Disease Risk and HDL-C Concentrations: A Meta-Analysis.
Mendelian	21863614	20110826	3	type 2 diabetes, lpl, diabetes	Pharmacogenetics of oral antidiabetic treatment.
Mendelian	21866950	20110827	3	abca1, atherosclerosis, cholesterol	Phenolic acids are in vivo atheroprotective compounds appearing in the serum of rats after blueberry consumption.
Mendelian	21868013	20110827	3	apoe, atherosclerosis, lipid	Antiatherogenic effect of pioglitazone on uremic apolipoprotein E knockout mice by modulation of the balance of regulatory and effector T cells.
Mendelian	21868708	20110827	3	artery, atherosclerosis, apoe	Gain and loss of function for glutathione synthesis: impact on advanced atherosclerosis in apolipoprotein E-deficient mice.
Mendelian	21869747	20110827	3	abca1, lipid, cholesterol	Identification of dehydroxytrichostatin A as a novel up-regulator of the ATP-binding cassette transporter A1 (ABCA1).
Mendelian	21859969	20110824	3	abca1, atherosclerosis, cholesterol	Pharmacologic suppression of hepatic ATP-binding cassette transporter 1 activity in mice reduces high-density lipoprotein cholesterol levels but promotes reverse cholesterol transport.
Mendelian	21860089	20110824	3	abca1, lipids, lipid	Wild type and Tangier disease ABCA1 mutants modulate cellular amyloid-Œ≤ production independent of cholesterol efflux activity.
Mendelian	1688710	19900116	3	apob, lipid, fatty acid	Oleic acid stimulation of apolipoprotein B secretion from HepG2 and Caco-2 cells occurs post-transcriptionally.
Mendelian	31170866	20190608	3	abca1, lipid, cholesterol	miR-33-5p knockdown attenuates abdominal aortic aneurysm progression via promoting target adenosine triphosphate-binding cassette transporter A1 expression and activating the PI3K/Akt signaling pathway.
Mendelian	31171889	20190608	3	cardiovascular, abcg5, cholesterol	Trimethylamine N-oxide attenuates high-fat high-cholesterol diet-induced steatohepatitis by reducing hepatic cholesterol overload in rats.
Mendelian	31164121	20190606	3	lcat, lipid, cholesterol	Identification and functional analysis of missense mutations in the lecithin cholesterol acyltransferase gene in a Chilean patient with hypoalphalipoproteinemia.
Mendelian	31157893	20190604	3	pcsk9, lipid, cholesterol	Protein convertase subtilisin/kexin type 9 biology in nephrotic syndrome: implications for use as therapy.
Mendelian	31154825	20190604	3	ldlr, atherosclerosis, lipid	Caveolin-1 Regulates Atherogenesis by Attenuating Low-Density Lipoprotein Transcytosis and Vascular Inflammation Independently of Endothelial Nitric Oxide Synthase Activation.
Mendelian	31156358	20190604	3	abca1, lcat, cholesterol	The Extent of Human Apolipoprotein A-I Lipidation Strongly Affects the Œ≤-Amyloid Efflux Across the Blood-Brain Barrier <i>in vitro</i>.
Mendelian	31148465	20190601	3	cetp, lipid, diabetes	<i>CETP</i> genotype and concentrations of HDL and lipoprotein subclasses in African-American men.
Mendelian	31150053	20190601	3	ldlr, atherosclerosis, cardiovascular	B- and T-lymphocyte attenuator stimulation protects against atherosclerosis by regulating follicular B cells.
Mendelian	31150806	20190601	3	abca1, atherosclerosis, cholesterol	Arsenic inhibited cholesterol efflux of THP-1 macrophages via ROS-mediated ABCA1 hypermethylation.
Mendelian	12380908	20021017	3	apob, lipid, cholesterol	Lipoprotein abnormalities in hemodialysis and continuous ambulatory peritoneal dialysis patients.
Mendelian	23106476	20121031	3	pcsk9, apob, cholesterol	Adiposity blunts the positive relationship of thyrotropin with proprotein convertase subtilisin-kexin type 9 levels in euthyroid subjects.
Mendelian	23107276	20121031	3	apob, lipid, cholesterol	Association of MYLIP rs3757354 SNP and several environmental factors with serum lipid levels in the Guangxi Bai Ku Yao and Han populations.
Mendelian	3800935	19860815	3	heart, lpl, diabetes	Effect of diabetes on acid and neutral triacylglycerol lipase and on lipoprotein lipase activities in isolated myocardial cells from rat heart.
Mendelian	11470126	20010727	3	heart, apoe, cardiovascular	Apolipoprotein E alleles in nonagenarian subjects in the Belfast Elderly Longitudinal Free-living Ageing Study (BELFAST).
Mendelian	11472737	20010727	3	apoe, triglyceride, cholesterol	Dietary vegetable oil and wood derived plant stanol esters reduce atherosclerotic lesion size and severity in apoE*3-Leiden transgenic mice.
Mendelian	17531997	20070529	3	ldlr, apoe, lipid	Structure-function properties of the apoE-dependent COX-2 pathway in vascular smooth muscle cells.
Mendelian	17526934	20070529	3	apob, triglyceride, cholesterol	Effects of different doses of atorvastatin on human apolipoprotein B-100, B-48, and A-I metabolism.
Mendelian	17531998	20070529	3	atherosclerosis, cetp, lipid	Endothelial and leukocyte adhesion molecules in primary hypertriglyceridemia.
Mendelian	11460506	20010720	3	apob, lipid, cholesterol	Fibrinogen biosynthesis. Assembly, intracellular degradation, and association with lipid synthesis and secretion.
Mendelian	17511632	20070522	3	apob, fatty acid, cardiovascular	Chylomicron and apoB48 metabolism in the JCR:LA corpulent rat, a model for the metabolic syndrome.
Mendelian	17515288	20070523	3	atherosclerosis, apoe, cholesterol	Anti-atherosclerotic effect of cilostazol in apolipoprotein-E knockout mice.
Mendelian	17516158	20070523	3	atherosclerosis, apoe, cholesterol	Effect of T0901317 on hepatic proinflammatory gene expression in apoE-/- mice fed a high-fat/high-cholesterol diet.
Mendelian	17516993	20070523	3	cyp27a1, triglycerides, cholesterol	Compared effect of immunosuppressive drugs cyclosporine A and rapamycin on cholesterol homeostasis key enzymes CYP27A1 and HMG-CoA reductase.
Mendelian	17517063	20070523	3	lpl, apob, triglyceride	Lipoprotein lipase mediates hepatitis C virus (HCV) cell entry and inhibits HCV infection.
Mendelian	17517208	20070523	3	apob, triglyceride, cholesterol	[Familial hypobetalipoproteinemia secondary to a mutation in the apolipoprotein B gene].
Mendelian	17519358	20070524	3	apoe, cetp, cholesterol	CETP genotypes and HDL-cholesterol phenotypes in the HERITAGE Family Study.
Mendelian	11317192	20010424	3	ldlr, lipid, cholesterol	A common mutation of low-density lipoprotein receptor gene is associated with essential hypertension among Japanese.
Mendelian	11322777	20010427	3	atherosclerosis, cetp, cholesterol	Effect of CETP on the plasma lipoprotein profile in four strains of transgenic mouse.
Mendelian	11323017	20010427	3	apoe, atherosclerosis, lipid	Suppressing thrombin generation is compatible with the development of atherosclerosis in mice.
Mendelian	11323387	20010427	3	ldlr, fatty acid, cholesterol	Fatty acid regulates gene expression and growth of human prostate cancer PC-3 cells.
Mendelian	15557706	20041124	3	cetp, lipid, cholesterol	Aging and HDL metabolism in elderly people more than 100 years old.
Mendelian	15558571	20041124	3	artery, apoe, lipid	High-resolution, multicontrast three-dimensional-MRI characterizes atherosclerotic plaque composition in ApoE-/- mice ex vivo.
Mendelian	7654778	19950824	3	atherosclerosis, lcat, cholesterol	Gas-phase cigarette smoke inhibits plasma lecithin-cholesterol acyltransferase activity by modification of the enzyme's free thiols.
Mendelian	7667279	19950829	3	atherosclerosis, apoe, cholesterol	Decreased atherosclerosis in mice deficient in both macrophage colony-stimulating factor (op) and apolipoprotein E.
Mendelian	834151	19770201	3	lpl, triglyceride, cholesterol	Effect of clofibrate on postheparin plasma triglyceride lipase activities in patients with hypertriglyceridemia.
Mendelian	189784	19770201	3	lcat, lipids, cholesterol	Lecithin: cholesterol acyl transfer rate in plasma and its relation to lipid and lipoprotein concentrations in primary hyperlipidemia.
Mendelian	191443	19770201	3	apob, lipids, lipid	Selective solubilization of apolipoproteins from hen's egg yolk very low density lipoprotein with guanidine hydrochloride and urea.
Mendelian	17068620	20061028	3	apob, triglycerides, cholesterol	[Monocyte chemoattractant protein-1 and its correlation with lipoprotein in polycystic ovary syndrome].
Mendelian	2012808	19910409	3	cetp, lipid, triglyceride	Structure-function studies of human cholesteryl ester transfer protein by linker insertion scanning mutagenesis.
Mendelian	1713245	19910401	3	apoe, lipid, cardiovascular	Characterization of a new apolipoprotein E5 variant detected in two French-Canadian subjects.
Mendelian	2019410	19910401	3	apoe, lipid, cardiovascular	Genetic studies of human apolipoproteins. XVIII. Apolipoprotein polymorphisms in Australian Aborigines.
Mendelian	1906919	19910401	3	apoe, lcat, cholesterol	High density lipoprotein subpopulations from galactosamine-treated rats and their transformation by lecithin:cholesterol acyltransferase.
Mendelian	1854368	19910401	3	cetp, fatty acid, cholesterol	Diet-induced alteration in the activity of plasma lipid transfer protein in normolipidemic human subjects.
Mendelian	2060438	19910401	3	diabetes, cetp, cholesterol	Elevated cholesteryl ester transfer protein activity in IDDM men who smoke. Possible factor for unfavorable lipoprotein profile.
Mendelian	2029546	19910403	3	lcat, lipid, cholesterol	Properties of phosphatidylethanolamine-containing phospholipid-apolipoprotein complexes modified by lecithin-cholesterol acyltransferase.
Mendelian	30524198	20181208	3	ldlr, diabetes, cholesterol	Macrophage LRP1 Promotes Diet-Induced Hepatic Inflammation and Metabolic Dysfunction by Modulating Wnt Signaling.
Mendelian	30502268	20181204	3	artery, ldlr, atherosclerosis	Endoluminal Atherosclerotic Plaque Debulking Using Enzymatic and Ultrasonic Energy.
Mendelian	30503976	20181204	3	atherosclerosis, apoe, cardiovascular	Apolipoprotein E, periodontal disease and the risk for atherosclerosis: a review.
Mendelian	30513408	20181205	3	apoe, atherosclerosis, lipid	Disruption of a CD1d-mediated interaction between mast cells and NKT cells aggravates atherosclerosis.
Mendelian	30513758	20181206	3	ldlr, atherosclerosis, apob	Evaluation of [<sup>68</sup>Ga]Ga-DOTA-TCTP-1 for the Detection of Metalloproteinase 2/9 Expression in Mouse Atherosclerotic Plaques.
Mendelian	30516979	20181206	3	heart, apoe, lipid	Promoting the Delivery of Nanoparticles to Atherosclerotic Plaques by DNA Coating.
Mendelian	30517173	20181206	3	heart, apob, lipid	Distinct genes and pathways associated with transcriptome differences in early cardiac development between fast- and slow-growing broilers.
Mendelian	30519244	20181207	3	atherosclerosis, apoe, cholesterol	Complement Factor H and Apolipoprotein E Participate in Regulation of Inflammation in THP-1 Macrophages.
Mendelian	18023533	20071121	3	stroke, apoe, cardiovascular	Homocysteine and cognitive performance: modification by the ApoE genotype.
Mendelian	18024021	20071121	3	atherosclerosis, cetp, triglyceride	Development of a self-emulsifying formulation that reduces the food effect for torcetrapib.
Mendelian	18027103	20071121	3	apob, lipid, triglyceride	Novel mutations in abetalipoproteinaemia and homozygous familial hypobetalipoproteinaemia.
Mendelian	30500603	20181201	3	cardiovascular, apob, cholesterol	Safety and efficacy of mipomersen in patients with heterozygous familial hypercholesterolemia.
Mendelian	30500604	20181201	3	ldlr, atherosclerosis, cholesterol	Bidirectional effects of IL-10<sup>+</sup> regulatory B cells in Ldlr<sup>-/-</sup> mice.
Mendelian	23324282	20130118	3	abca1, lipid, cholesterol	An evaluation of the mechanism of ABCA7 on cellular lipid release in ABCA7-HEC293 cell.
Mendelian	23326634	20130118	3	ldlr, atherosclerosis, cholesterol	Oxidant stress in mitochondrial DNA damage, autophagy and inflammation in atherosclerosis.
Mendelian	23298226	20130110	3	cyp27a1, abca1, cholesterol	Mitochondrial (dys)function and regulation of macrophage cholesterol efflux.
Mendelian	23299282	20130110	3	type 2 diabetes, apoe, diabetes	Risk factors for dementia with type 2 diabetes mellitus among elderly people in China.
Mendelian	23303872	20130111	3	ldlr, fatty acid, cholesterol	Docosahexaenoic acid attenuates hepatic inflammation, oxidative stress, and fibrosis without decreasing hepatosteatosis in a Ldlr(-/-) mouse model of western diet-induced nonalcoholic steatohepatitis.
Mendelian	23312786	20130115	3	cetp, lipid, cardiovascular	Endogenous CETP activity as a predictor of cardiovascular risk: determination of the optimal range.
Mendelian	23312996	20130115	3	lpl, triglyceride, fatty acid	Associations of acetyl-coenzyme A carboxylase Œ±, stearoyl-coenzyme A desaturase, and lipoprotein lipase genes with dairy traits in Alpine goats.
Mendelian	23313246	20130115	3	atherosclerosis, apoe, cholesterol	Elevated expression of PLTP is atherogenic in apolipoprotein E deficient mice.
Mendelian	23316693	20130116	3	abca1, lipid, fatty acid	Independent and combined effects of acute physiological hyperglycaemia and hyperinsulinaemia on metabolic gene expression in human skeletal muscle.
Mendelian	23317399	20130116	3	cardiovascular, cetp, cholesterol	The promise of cholesteryl ester transfer protein (CETP) inhibition in the treatment of cardiovascular disease.
Mendelian	23319320	20130116	3	lpl, lipid, fatty acid	All-trans retinoic acid displays multiple effects on the growth, lipogenesis and adipokine gene expression of AML-I preadipocyte cell line.
Mendelian	8608156	19960329	3	cetp, lipids, lipid	Activation of human plasma cholesteryl ester transfer protein by human apolipoprotein A-IV.
Mendelian	1540591	19920303	3	cetp, lipids, lipid	Alternative splicing of the mRNA encoding the human cholesteryl ester transfer protein.
Mendelian	18252207	20080207	3	apob, triglyceride, cholesterol	Knockdown of acyl-CoA:diacylglycerol acyltransferase 2 with antisense oligonucleotide reduces VLDL TG and ApoB secretion in mice.
Mendelian	18252848	20080207	3	abca1, lipid, cholesterol	The LXR agonist T0901317 promotes the reverse cholesterol transport from macrophages by increasing plasma efflux potential.
Mendelian	6778896	19810101	3	lcat, triglyceride, cholesterol	Radioimmunoassay of human plasma lecithin-cholesterol acyltransferase.
Mendelian	6267314	19810101	3	lcat, lipid, cholesterol	Spin label studies of erythrocytes with abnormal lipid composition: comparison of red cells in a hereditary hemolytic syndrome and lecithin: cholesterol acyltransferase deficiency.
Mendelian	7293825	19810101	3	lcat, triglycerides, cholesterol	Familial lecithin:cholesterol acyltransferase deficiency. Report of a fourth family from northwestern Norway.
Mendelian	6794547	19810101	3	apoe, apob, cholesterol	Serum reserve cholesterol binding capacity (SRCBC): the relative importance of different lipoprotein classes.
Mendelian	6801224	19810101	3	apob, lipid, cholesterol	Serum and liver cholesterol levels of rats and mice fed soy-bean protein or casein.
Mendelian	7226438	19810101	3	heart, lpl, triglycerides	Increased tissue lipoprotein lipase activity in guinea pigs following burn trauma.
Mendelian	20167655	20100220	3	atherosclerosis, apob, apoe	Intranasal immunization with an apolipoprotein B-100 fusion protein induces antigen-specific regulatory T cells and reduces atherosclerosis.
Mendelian	20171854	20100223	3	apob, lipid, cardiovascular	ApoB/apoA-I ratio is better than LDL-C in detecting cardiovascular risk.
Mendelian	20172413	20100223	3	abca1, cardiovascular, cholesterol	[Physiopathology of cardiovascular disease in HIV-infected patients].
Mendelian	20173315	20100223	3	cyp27a1, atherosclerosis, cholesterol	Hepatic cholesterol metabolism following a chronic ingestion of cesium-137 starting at fetal stage in rats.
Mendelian	20174593	20100223	3	cardiovascular, abcg5, cholesterol	Opposing Gatekeepers of Apical Sterol Transport: Niemann-Pick C1-Like 1 (NPC1L1) and ATP-Binding Cassette Transporters G5 and G8 (ABCG5/ABCG8).
Mendelian	20181985	20100226	3	mttp, apob, triglyceride	Apolipoprotein B-containing lipoprotein assembly in microsomal triglyceride transfer protein-deficient McA-RH7777 cells.
Mendelian	20183301	20100226	3	apoe, atherosclerosis, lipid	Effect of 3,4,5,6-tetrahydroxyxanthone on erythrocyte deformability in apolipoprotein E-deficient mice.
Mendelian	21801720	20110802	3	apob, triglycerides, cholesterol	The Apolipoprotein B/Apolipoprotein A 1 ratio in relation to metabolic syndrome and its components in a sample of the Tunisian population.
Mendelian	21801806	20110802	3	ldlr, lipid, triglyceride	The effects of fibroblast growth factor-21 knockdown and over-expression on its signaling pathway and glucose-lipid metabolism in vitro.
Mendelian	21802084	20110802	3	ldlr, atherosclerosis, cholesterol	Voluntary wheel running increases bile acid as well as cholesterol excretion and decreases atherosclerosis in hypercholesterolemic mice.
Mendelian	21802535	20110802	3	apob, lipid, cardiovascular	Proteomics of Lipoprotein(a) identifies a protein complement associated with response to wounding.
Mendelian	21805240	20110802	3	cardiovascular, pcsk9, diabetes	In vitro assay for protease activity of proprotein convertase subtilisin kexins (PCSKs): an overall review of existing and new methodologies.
Mendelian	30226051	20180919	3	ldlr, pcsk9, cholesterol	First Food-Derived Peptide Inhibitor of the Protein-Protein Interaction between Gain-of-Function PCSK9<sup>D374Y</sup> and the Low-Density Lipoprotein Receptor.
Mendelian	30227322	20180919	3	ldlr, lipid, abca1	Bergapten inhibits liver carcinogenesis by modulating LXR/PI3K/Akt and IDOL/LDLR pathways.
Mendelian	30222031	20180918	3	pcsk9, lipid, cholesterol	Tolerance of Proprotein Convertase Subtilisin/Kexin type 9 (PCSK9) Inhibitors in Patients With Self-Reported Statin Intolerance.
Mendelian	22646906	20120601	3	apob, lipid, cholesterol	Association of rs2072183 SNP and serum lipid levels in the Mulao and Han populations.
Mendelian	22647297	20120601	3	abcg5, lipid, cholesterol	Transcriptional regulation of cholesterol and bile acid metabolism after dietary soyabean meal treatment in Atlantic salmon (Salmo salar L.).
Mendelian	20060115	20100112	3	scarb1, lipid, cardiovascular	A synonymous variant in scavenger receptor, class B, type I gene is associated with lower SR-BI protein expression and function.
Mendelian	30200674	20180912	3	hyperlipidemia, atherosclerosis, apoe	The Inhibitory Effect of Ojeoksan on Early and Advanced Atherosclerosis.
Mendelian	30201101	20180912	3	type 2 diabetes, apoe, diabetes	Sex-related differences in the prevalence of cognitive impairment among overweight and obese adults with type 2 diabetes.
Mendelian	30201630	20180912	3	apoe, lipid, cholesterol	Novel fatty acyl apoE mimetic peptides have increased potency to reduce plasma cholesterol in mice and macaques.
Mendelian	30197929	20180911	3	apoe, apob, cholesterol	Amyloid beta accumulation in HIV-1 infected brain: the role of altered cholesterol homeostasis.
Mendelian	30199407	20180911	3	ldlr, pcsk9, diabetes	Key aspects of PCSK9 inhibition beyond LDL lowering.
Mendelian	30195387	20180910	3	lpl, lipid, fatty acid	Diazinon exposure activated transcriptional factors CCAAT-enhancer-binding proteins Œ± (C/EBPŒ±) and peroxisome proliferator-activated receptor Œ≥ (PPARŒ≥) and induced adipogenesis in 3T3-L1 preadipocytes.
Mendelian	22677363	20120609	3	cardiovascular, apoe, cholesterol	Tanshinone II-A inhibits oxidized LDL-induced LOX-1 expression in macrophages by reducing intracellular superoxide radical generation and NF-Œ∫B activation.
Mendelian	22678810	20120609	3	lpl, lipid, fatty acid	Wedelolactone inhibits adipogenesis through the ERK pathway in human adipose tissue-derived mesenchymal stem cells.
Mendelian	30213823	20180915	3	atherosclerosis, apoe, diabetes	Lipoxins Protect Against Inflammation in Diabetes-Associated Atherosclerosis.
Mendelian	30214760	20180915	3	lpl, lipid, triglyceride	A case of non-alcoholic steatohepatitis complicated with severe acute pancreatitis induced by decreased lipoprotein lipase and hepatic triglyceride lipase activity levels in a young Japanese woman.
Mendelian	30216355	20180915	3	cardiovascular, apob, cholesterol	Induction of obesity impairs reverse cholesterol transport in ob/ob mice.
Mendelian	30210053	20180914	3	abca1, apoe, cholesterol	Characterization of the cholesterol efflux of apolipoprotein E-containing high-density lipoprotein in THP-1 cells.
Mendelian	30210081	20180914	3	pcsk9, fatty acid, cardiovascular	Proprotein Convertase Subtilisin/Kexin Type 9 Is Associated with Degenerating Adipocytes in Abdominal Aortic Aneurysm.
Mendelian	30210451	20180914	3	lpl, lipid, fatty acid	Nesfatin-1 Regulates Feeding, Glucosensing and Lipid Metabolism in Rainbow Trout.
Mendelian	29535632	20180315	3	ldlr, abca1, cholesterol	6-Gingerol Regulates Hepatic Cholesterol Metabolism by Up-regulation of LDLR and Cholesterol Efflux-Related Genes in HepG2 Cells.
Mendelian	29531935	20180314	3	ldlr, atherosclerosis, cardiovascular	A Rare Missense Mutation and a Polymorphism with High Frequency in <i>LDLR</i> Gene among Iranian Patients with Familial Hypercholesterolemia.
Mendelian	29533987	20180314	3	ldlr, lipid, cholesterol	The Effect of Tomatine on Gene Expression and Cell Monolayer Integrity in Caco-2.
Mendelian	29545167	20180317	3	apoe, lipid, cholesterol	Vitexin inhibits AŒ≤<sub>25-35</sub> induced toxicity in Neuro-2a cells by augmenting Nrf-2/HO-1 dependent antioxidant pathway and regulating lipid homeostasis by the activation of LXR-Œ±.
Mendelian	222991	19790501	3	apoe, triglyceride, cholesterol	The composition and metabolism of high density lipoprotein subfractions.
Mendelian	523972	19790501	3	lcat, triglyceride, cholesterol	The hepatic secretion of lecithin: cholesterol acyltransferase in rats with increased secretion of triglycerides due to ventromedial hypothalamic lesions.
Mendelian	29525783	20180312	3	heart, cetp, cholesterol	Lipopolysaccharide Lowers Cholesteryl Ester Transfer Protein by Activating F4/80<sup>+</sup>Clec4f<sup>+</sup>Vsig4<sup>+</sup>Ly6C<sup>-</sup> Kupffer Cell Subsets.
Mendelian	31466620	20190831	3	atherosclerosis, pcsk9, cholesterol	<sup>18</sup>Fluorodeoxyglucose Accumulation in Arterial Tissues Determined by PET¬†Signal¬†Analysis.
Mendelian	31469155	20190831	3	apoe, lipids, lipid	The combined risk effect among BIN1, CLU, and APOE genes in Alzheimer's disease.
Mendelian	31462089	20190830	3	artery, pcsk9, cardiovascular	Plaque Calcification: Do Lipoproteins Have a Role?
Mendelian	29549823	20180318	3	apoe, atherosclerosis, lipid	MicroRNA-98 regulates foam cell formation and lipid accumulation through repression of LOX-1.
Mendelian	29548678	20180318	3	cardiovascular, pcsk9, cholesterol	Prescribing Patterns of Proprotein Convertase Subtilisin-Kexin Type 9 Inhibitors in Eligible Patients With Clinical Atherosclerotic Cardiovascular Disease or Heterozygous Familial Hypercholesterolemia.
Mendelian	29549223	20180318	3	heart, atherosclerosis, apoe	Arterial stiffness and dementia pathology: Atherosclerosis Risk in Communities (ARIC)-PET Study.
Mendelian	9728079	19980905	3	heart, lpl, cholesterol	Circadian rhythms of lipoprotein lipase and hepatic lipase activities in intermediate metabolism of adult rat.
Mendelian	12604506	20030227	3	cetp, triglyceride, cholesterol	Dual effects on HDL metabolism by cholesteryl ester transfer protein inhibition in HepG2 cells.
Mendelian	12600078	20030226	3	hyperlipidemia, apoe, lipids	[Study on apoE gene polymorphism in Chinese type II b hyperlipidemia].
Mendelian	12600880	20030226	3	hyperlipidemia, atherosclerosis, apoe	Urokinase-type plasminogen activator plays a critical role in angiotensin II-induced abdominal aortic aneurysm.
Mendelian	12601526	20030226	3	atherosclerosis, cetp, cholesterol	Deficiency of choresteryl ester transfer protein and gene polymorphisms of lipoprotein lipase and hepatic lipase are not associated with longevity.
Mendelian	12595494	20030222	3	abca1, lipid, cholesterol	PPAR agonists protect mesangial cells from interleukin 1beta-induced intracellular lipid accumulation by activating the ABCA1 cholesterol efflux pathway.
Mendelian	12595510	20030222	3	atherosclerosis, lcat, cholesterol	LCAT-dependent conversion of prebeta1-HDL into alpha-migrating HDL is severely delayed in hemodialysis patients.
Mendelian	20068209	20100114	3	apoe, cetp, cardiovascular	Association of a functional polymorphism in the cholesteryl ester transfer protein (CETP) gene with memory decline and incidence of dementia.
Mendelian	9729732	19980908	3	cetp, lipids, lipid	The implications of the structure of the bactericidal/permeability-increasing protein on the lipid-transfer function of the cholesteryl ester transfer protein.
Mendelian	15234552	20040706	3	apoe, lipids, lipid	Contributions of domain structure and lipid interaction to the functionality of exchangeable human apolipoproteins.
Mendelian	4044293	19850701	3	lpl, triglycerides, cholesterol	Is muscle lipoprotein lipase inactivated by ordinary amounts of dietary carbohydrates?
Mendelian	3840034	19850702	3	ldlr, apoe, lipid	Apolipoprotein E gene mapping and expression: localization of the structural gene to human chromosome 19 and expression of ApoE mRNA in lipoprotein- and non-lipoprotein-producing tissues.
Mendelian	20176988	20100224	3	ldlr, atherosclerosis, apoe	CD137 (4-1BB) deficiency reduces atherosclerosis in hyperlipidemic mice.
Mendelian	20176991	20100224	3	atherosclerosis, apoe, cholesterol	Notch signaling regulates endothelial progenitor cell activity during recovery from arterial injury in hypercholesterolemic mice.
Mendelian	12761670	20030523	3	apoe, triglyceride, cholesterol	Genetic and metabolic determinants of increased plasma plasminogen activator inhibitor-1 activity in children with renal transplants.
Mendelian	21821023	20110809	3	abca1, lipid, fatty acid	Decreasing dietary linoleic acid promotes long chain omega-3 fatty acid incorporation into rat retina and modifies gene expression.
Mendelian	21821843	20110809	3	artery, apoe, heart	Heart-rate reduction by If-channel inhibition with ivabradine restores collateral artery growth in hypercholesterolemic atherosclerosis.
Mendelian	21822540	20110809	3	type 2 diabetes, apoe, diabetes	Association of APOE polymorphisms and insulin resistance with TCM syndromes in type 2 diabetes patients with macroangiopathy.
Mendelian	28729361	20170722	3	cetp, apob, cardiovascular	CETP (Cholesteryl Ester Transfer Protein) Inhibition With Anacetrapib Decreases Production of Lipoprotein(a) in Mildly Hypercholesterolemic Subjects.
Mendelian	28729463	20170722	3	ldlr, atherosclerosis, cholesterol	Dietary PUFAs attenuate NLRP3 inflammasome activation via enhancing macrophage autophagy.
Mendelian	28728140	20170721	3	atherosclerosis, apoe, cardiovascular	Effects of Inorganic Arsenic, Methylated Arsenicals, and Arsenobetaine on Atherosclerosis in the Mouse Model and the Role of As3mt-Mediated Methylation.
Mendelian	199582	19770901	3	lcat, lipid, cholesterol	Phosphatidylcholine substrate specificity of lecithin: cholestrol acyltransferase-in high density lipoproteins and in lipids dispersions.
Mendelian	15636641	20050108	3	apoe, lipid, fatty acid	Cell surface heparan sulfate proteoglycans contribute to intracellular lipid accumulation in adipocytes.
Mendelian	28737726	20170725	3	atherosclerosis, fatty acid, abca1	Synthesis and Biological Evaluation of Ginsenoside Compound K Derivatives as a Novel Class of LXRŒ± Activator.
Mendelian	1662503	19911231	3	atherosclerosis, lcat, cholesterol	Molecular defect in familial lecithin:cholesterol acyltransferase (LCAT) deficiency: a single nucleotide insertion in LCAT gene causes a complete deficient type of the disease.
Mendelian	3129428	19880515	3	lcat, fatty acid, cholesterol	Human plasma lecithin-cholesterol acyltransferase. The vicinal nature of cysteine 31 and cysteine 184 in the catalytic site.
Mendelian	15760644	20050312	3	apoe, lipid, cholesterol	Murine synaptosomal lipid raft protein and lipid composition are altered by expression of human apoE 3 and 4 and by increasing age.
Mendelian	15761175	20050312	3	heart, apoe, cardiovascular	Dietary patterns and the metabolic syndrome in obese and non-obese Framingham women.
Mendelian	15761191	20050312	3	cetp, lipid, cholesterol	Effects of cholesteryl ester transfer protein inhibition on high-density lipoprotein subspecies, apolipoprotein A-I metabolism, and fecal sterol excretion.
Mendelian	15755832	20050310	3	apoe, lipids, lipid	Influence of apolipoprotein E genotype on fat-soluble plasma antioxidants in Spanish children.
Mendelian	15769545	20050317	3	heart, ldlr, lipid	Increase in peripheral oxidative stress during hypercholesterolemia is not reflected in the central nervous system: evidence from two mouse models.
Mendelian	15762841	20050315	3	lpl, lipid, fatty acid	Defective thermoregulation, impaired lipid metabolism, but preserved adrenergic induction of gene expression in brown fat of mice lacking C/EBPbeta.
Mendelian	15762995	20050315	3	cetp, lipid, cholesterol	The levels of plasma low density lipoprotein are independent of cholesterol ester transfer protein in fish-oil fed F1B hamsters.
Mendelian	15765099	20050315	3	artery, apob, cardiovascular	Two distinct pathways account for EDHF-dependent dilatation in the gracilis artery of dyslipidaemic hApoB+/+ mice.
Mendelian	15772424	20050318	3	abca1, lipid, cholesterol	Complete functional rescue of the ABCA1-/- mouse by human BAC transgenesis.
Mendelian	31570505	20191002	3	apoe, atherosclerosis, lipid	The three members of the Vav family proteins form complexes that concur to foam cell formation and atherosclerosis.
Mendelian	31570698	20191002	3	gpihbp1, triglyceride, fatty acid	Large triglyceride-rich lipoproteins in hypertriglyceridemia are associated with the severity of acute pancreatitis in experimental mice.
Mendelian	31572511	20191002	3	apoe, lipid, cholesterol	Gene delivery into hepatic cells with ternary complexes of plasmid DNA, cationic liposomes and apolipoprotein E-derived peptide.
Mendelian	31568800	20191001	3	atherosclerosis, apoe, cardiovascular	Hepatocyte-derived extracellular vesicles promote endothelial inflammation and atherogenesis via microRNA-1.
Mendelian	31586503	20191007	3	apob, lipid, cardiovascular	Lipoprotein(a) - Link between Atherogenesis and Thrombosis.
Mendelian	31586754	20191007	3	atherosclerosis, cetp, triglycerides	Molecular modeling and rational design of hydrocarbon-stapled/halogenated helical peptides targeting CETP self-binding site: Therapeutic implication for atherosclerosis.
Mendelian	31581458	20191005	3	atherosclerosis, apob, cardiovascular	Association of Empirical Dietary Atherogenic Indices with All-Cause and Cause-Specific Mortality in a Multi-Ethnic Adult Population of the United States.
Mendelian	31578395	20191004	3	apoe, triglycerides, cardiovascular	Chitin-glucan and pomegranate polyphenols improve endothelial dysfunction.
Mendelian	31593176	20191009	3	pcsk9, lipid, cardiovascular	[PCSK9 inhibitors (PCSK9i), a new opportunity for cardiovascular prevention: clinical and regulatory aspects and access to therapy.]
Mendelian	24490696	20140205	3	apoe, atherosclerosis, lipid	Tempol attenuates atherosclerosis associated with metabolic syndrome via decreased vascular inflammation and NADPH-2 oxidase expression.
Mendelian	24491495	20140205	3	artery, atherosclerosis, apoe	Effects of mechanical properties and atherosclerotic artery size on biomechanical plaque disruption - mouse vs. human.
Mendelian	24491853	20140205	3	atherosclerosis, apoe, cardiovascular	Targeting hydrogen sulfide as a promising therapeutic strategy for atherosclerosis.
Mendelian	24485322	20140204	3	apoe, lipid, cardiovascular	Greater impact of dietary fat manipulation than apolipoprotein E genotype on ex vivo cytokine production - insights from the SATgenŒµ study.
Mendelian	24486184	20140204	3	ldlr, lipids, cholesterol	Trypanosoma cruzi infection results in an increase in intracellular cholesterol.
Mendelian	24488488	20140204	3	lpl, fatty acid, cholesterol	Resveratrol does not increase body fat loss induced by energy restriction.
Mendelian	22087021	20111117	3	apoe, lipid, cholesterol	A new recombinant human apolipoprotein E mimetic peptide with high-density lipoprotein binding and function enhancing activity.
Mendelian	8624774	19960401	3	apoe, atherosclerosis, lipid	Apolipoproteins B, (a), and E accumulate in the morphologically early lesion of 'degenerative' valvular aortic stenosis.
Mendelian	8732771	19960401	3	atherosclerosis, triglyceride, lpl	Lipoprotein lipase and lipolysis: central roles in lipoprotein metabolism and atherogenesis.
Mendelian	8732773	19960401	3	lpl, triglyceride, diabetes	Heterozygosity for Asn291--&gt;Ser mutation in the lipoprotein lipase gene in two Finnish pedigrees: effect of hyperinsulinemia on the expression of hypertriglyceridemia.
Mendelian	8732775	19960401	3	apoe, triglyceride, lpl	Lipoprotein lipase-enhanced binding of human triglyceride-rich lipoproteins to heparan sulfate: modulation by apolipoprotein E and apolipoprotein C.
Mendelian	8729170	19960401	3	apob, triglyceride, fatty acid	Acute effects of insulin in the control of VLDL production in humans. Implications for the insulin-resistant state.
Mendelian	8860710	19960401	3	apob, triglycerides, cholesterol	Evaluation of double filtration plasmapheresis, thermofiltration, and low-density lipoprotein adsorptive methods by crossover test in the treatment of familial hypercholesterolemia patients.
Mendelian	11893772	20020315	3	apoe, apob, cholesterol	Properties of triglyceride-rich and cholesterol-rich lipoproteins in the remnant-like particle fraction of human blood plasma.
Mendelian	19718435	20090901	3	abca1, lipid, cholesterol	LRP1 controls cPLA2 phosphorylation, ABCA1 expression and cellular cholesterol export.
Mendelian	24871385	20140530	3	apoe, lipid, cardiovascular	Influence of domain stability on the properties of human apolipoprotein E3 and E4 and mouse apolipoprotein E.
Mendelian	24871875	20140530	3	cardiovascular, apoe, cholesterol	Late-life cynical distrust, risk of incident dementia, and mortality in a population-based cohort.
Mendelian	10856726	20000617	3	heart, apoe, diabetes	Long-term prognosis of acute pulmonary oedema--an ominous outcome.
Mendelian	15070444	20040409	3	cardiovascular, apoe, cholesterol	The quest for cardiovascular health in the genomic era: nutrigenetics and plasma lipoproteins.
Mendelian	15070955	20040409	3	apob, lipid, cholesterol	Plasma lipoprotein profile in the male cynomolgus monkey under normal, hypogonadal, and combined androgen blockade conditions.
Mendelian	12417271	20021106	3	apoe, apob, lipid	In vivo metabolism of apolipoprotein E within the HDL subpopulations LpE, LpE:A-I, LpE:A-II and LpE:A-I:A-II.
Mendelian	19629056	20090725	3	apoa5, lpl, lipid	Apolipoprotein A5 and lipoprotein lipase interact to modulate anthropometric measures in Hispanics of Caribbean origin.
Mendelian	12413775	20021105	3	type 2 diabetes, lpl, diabetes	Clinical features of a young Japanese woman having marked obesity and abrupt onset of diabetes mellitus with ketoacidosis.
Mendelian	10395969	19990709	3	lcat, fatty acid, cholesterol	Role of lecithin-cholesterol acyltransferase in the metabolism of oxidized phospholipids in plasma: studies with platelet-activating factor-acetyl hydrolase-deficient plasma.
Mendelian	19146988	20090117	3	abca1, lipid, cholesterol	Endolysosomal phospholipidosis and cytosolic lipid droplet storage and release in macrophages.
Mendelian	19148546	20090117	3	apoe, type ii diabetes, diabetes	Polymorphisms of the ApoE, HSD3B1, IL-1beta and p53 genes are associated with the development of early uremic complications in diabetic patients: results of a DNA resequencing array study.
Mendelian	11704297	20011113	3	apoe, lipid, cholesterol	The levels of soluble amyloid beta in different high density lipoprotein subfractions distinguish Alzheimer's and normal aging cerebrospinal fluid: implication for brain cholesterol pathology?
Mendelian	11560953	20010919	3	abca1, lipid, cholesterol	Hepatobiliary cholesterol transport is not impaired in Abca1-null mice lacking HDL.
Mendelian	11701470	20011110	3	heart, atherosclerosis, lpl	Macrophage-specific expression of human lipoprotein lipase accelerates atherosclerosis in transgenic apolipoprotein e knockout mice but not in C57BL/6 mice.
Mendelian	11701621	20011110	3	atherosclerosis, apoe, cardiovascular	Inhibition of transforming growth factor-beta signaling accelerates atherosclerosis and induces an unstable plaque phenotype in mice.
Mendelian	8976107	19961201	3	hyperlipidemia, lpl, fatty acid	[Association of hyperuricemia with hyperlipidemia and obesity].
Mendelian	9015746	19961201	3	atherosclerosis, apob, lipid	Effect of 5,6,7,8-tetrahydroneopterin on oxidative modification of low-density lipoprotein, and its uptake in the macrophage-like cell line J774.
Mendelian	8974077	19961206	3	heart, lpl, lipid	Lipid metabolism in rats bearing the Yoshida AH-130 ascites hepatoma.
Mendelian	9583838	19980516	3	lpl, fatty acid, cholesterol	Change in dietary saturated fat intake is correlated with change in mass of large low-density-lipoprotein particles in men.
Mendelian	30622650	20190110	3	lipa, lipid, fatty acid	Improved lipid production via fatty acid biosynthesis and free fatty acid recycling in engineered <i>Synechocystis</i> sp. PCC 6803.
Mendelian	6450721	19801101	3	lpl, lipid, diabetes	Adipose, muscle and lung tissue lipoprotein lipase activities in young streptozotocin treated rats.
Mendelian	7214196	19801101	3	lcat, lipid, cholesterol	Stereochemical substrate requirements of lecithin:cholesterol acyltransferase and its inhibition by enantiomeric lysolecithins.
Mendelian	7214259	19801101	3	lcat, lipids, fatty acid	Lecithin: cholesterol acyltransferase activity and fatty acid composition of erythrocyte phospholipids in Friedreich's ataxia.
Mendelian	7431128	19801101	3	lcat, fatty acid, cholesterol	Effect of trans fatty acids on serum lecithin: cholesterol acyltransferase in rats.
Mendelian	8431497	19930210	3	lcat, fatty acid, cholesterol	Reaction of lecithin: cholesterol acyltransferase with a water soluble substrate: effects of surfactants.
Mendelian	15209474	20040624	3	ldlr, lipid, cholesterol	A boy with autosomal recessive hypercholesterolaemia.
Mendelian	15212473	20040624	3	lpl, lipid, fatty acid	Virgin olive oil normalizes the altered triacylglycerol molecular species composition of adipose tissue in spontaneously hypertensive rats.
Mendelian	10393217	19990707	3	apob, triglyceride, cholesterol	Inhibition of ACAT by avasimibe decreases both VLDL and LDL apolipoprotein B production in miniature pigs.
Mendelian	10393220	19990707	3	atherosclerosis, triglyceride, lpl	Lipolysis-induced iron release from diferric transferrin: Possible role of lipoprotein lipase in LDL oxidation.
Mendelian	10393333	19990707	3	lcat, lipid, cholesterol	Metabolism of oxidized phosphatidylcholines formed in oxidized low density lipoprotein by lecithin-cholesterol acyltransferase.
Mendelian	21810484	20110804	3	ldlr, lipid, cholesterol	The ATP-binding cassette transporter-2 (ABCA2) regulates cholesterol homeostasis and low-density lipoprotein receptor metabolism in N2a neuroblastoma cells.
Mendelian	7664475	19950615	3	lcat, cetp, cholesterol	13C NMR investigation of cholesterol esterification rate in human whole blood.
Mendelian	28527383	20170521	3	abca1, lipid, fatty acid	Tributyltin and triphenyltin exposure promotes in vitro adipogenic differentiation but alters the adipocyte phenotype in rainbow trout.
Mendelian	28522295	20170520	3	ldlr, fatty acid, cholesterol	Reversal of adipose tissue loss by probucol in mice with deficiency of both scavenger receptor class B type 1 and LDL receptor on high fat diet.
Mendelian	28527710	20170522	3	apoe, atherosclerosis, lipid	CCN3 Regulates Macrophage Foam Cell Formation and Atherosclerosis.
Mendelian	28535009	20170524	3	stroke, atherosclerosis, apoe	MicroRNA let-7g alleviates atherosclerosis via the targeting of LOX-1 in vitro and in vivo.
Mendelian	28545455	20170527	3	type 2 diabetes, lcat, diabetes	The effect of weight loss on HDL subfractions and LCAT activity in two genotypes of APOA-II -265T&gt;C polymorphism.
Mendelian	28545893	20170527	3	type 2 diabetes, apoe, diabetes	Type 2 diabetes is an independent risk factor for dementia conversion in patients with mild cognitive impairment.
Mendelian	28542510	20170526	3	apob, lipids, cardiovascular	Associations among apolipoproteins, oxidized high-density lipoprotein and cardiovascular events in patients on hemodialysis.
Mendelian	28542805	20170526	3	cetp, triglycerides, cholesterol	Downregulation of cholesteryl ester transfer protein by glucocorticoids: a randomised study on HDL.
Mendelian	28549616	20170528	3	abca1, abcg5, cholesterol	Pectin penta-oligogalacturonide reduces cholesterol accumulation by promoting bile acid biosynthesis and excretion in high-cholesterol-fed mice.
Mendelian	28549747	20170528	3	atherosclerosis, apoe, cardiovascular	Increased dipeptidyl peptidase-4 accelerates diet-related vascular aging and atherosclerosis in ApoE-deficient mice under chronic stress.
Mendelian	1351946	19920201	3	lpl, lipid, triglyceride	The lipoprotein lipase Gly188----Glu mutation in South Africans of Indian descent: evidence suggesting common origins and an increased frequency.
Mendelian	1737833	19920201	3	lpl, triglycerides, triglyceride	Lipoprotein lipase increases low density lipoprotein retention by subendothelial cell matrix.
Mendelian	1539648	19920201	3	heart, lpl, fatty acid	Free fatty acids do not release lipoprotein lipase from isolated cardiac myocytes or perfused hearts.
Mendelian	1539724	19920201	3	lpl, lipid, fatty acid	Seasonal changes in hormone-sensitive and lipoprotein lipase mRNA concentrations in marmot white adipose tissue.
Mendelian	1542702	19920201	3	apob, lipid, fatty acid	Wavelength dependence of photoinduced peroxidation and cytotoxicity of human low density lipoproteins.
Mendelian	1739745	19920203	3	lcat, lipid, cholesterol	Plasma lipid transport in the preruminant calf, Bos spp: primary structure of bovine apolipoprotein A-I.
Mendelian	29185103	20171130	3	atherosclerosis, apoe, cholesterol	Unraveling the Interaction of Aspirin, Ticagrelor, and Rosuvastatin on the Progression of Atherosclerosis and Inflammation in Diabetic Mice.
Mendelian	29186504	20171130	3	pcsk9, lipid, cholesterol	No evidence of neurocognitive adverse events associated with alirocumab treatment in 3340 patients from 14 randomized Phase 2 and 3 controlled trials: a meta-analysis of individual patient data.
Mendelian	2499460	19890201	3	apob, triglycerides, cholesterol	Affinity of LDL to a human arterial proteoglycan among male survivors of myocardial infarction.
Mendelian	2914371	19890201	3	apob, lipid, cholesterol	A dual-precipitation method evaluated for measurement of cholesterol in high-density lipoprotein subfractions HDL2 and HDL3 in human plasma.
Mendelian	2920472	19890201	3	hyperlipidemia, apob, cholesterol	Apolipoprotein B turnover in dialysis patients: its relationship to pathogenesis of hyperlipidemia.
Mendelian	2715722	19890201	3	apob, triglyceride, cholesterol	Apolipoprotein B metabolism in homozygous familial hypercholesterolemia.
Mendelian	2715725	19890201	3	apob, lipid, fatty acid	Intestinal apolipoprotein synthesis and secretion in the suckling pig.
Mendelian	2914888	19890205	3	lcat, fatty acid, cholesterol	Human plasma lecithin-cholesterol acyltransferase. Inhibition of the phospholipase A2-like activity by sn-2-difluoroketone phosphatidylcholine analogues.
Mendelian	2917147	19890206	3	lpl, lipid, cholesterol	Phosphatidylcholine and triacylglycerol hydrolysis in HDL as induced by hepatic lipase: modulation of the phospholipase activity by changes in the particle surface or in the lipid core.
Mendelian	18311054	20080304	3	abca1, atherosclerosis, cholesterol	[Effect of pitavastatin on macrophage cholesterol metabolism].
Mendelian	28438574	20170426	3	lpl, triglycerides, triglyceride	Extreme hypertriglyceridemia, pseudohyponatremia, and pseudoacidosis in a neonate with lipoprotein lipase deficiency due to segmental uniparental disomy.
Mendelian	28438644	20170426	3	lpl, lipid, fatty acid	Long-term effects of angiotensin-(1-7) on lipid metabolism in the adipose tissue and liver.
Mendelian	28438747	20170426	3	heart, pcsk9, cholesterol	Low LDL cholesterol, <i>PCSK9</i> and <i>HMGCR</i> genetic variation, and risk of Alzheimer's disease and Parkinson's disease: Mendelian randomisation study.
Mendelian	28442245	20170427	3	apoe, lcat, cholesterol	Changes in apolipoprotein E-containing high-density lipoprotein (HDL) have little impact on HDL-cholesterol measurements using homogeneous assays in normolipidemic and dyslipidemic subjects.
Mendelian	28442497	20170427	3	abca1, apob, cholesterol	An in silico model of retinal cholesterol dynamics (RCD model): insights into the pathophysiology of dry AMD.
Mendelian	28442559	20170427	3	cyp27a1, lipids, cholesterol	Impact of 27-hydroxylase (CYP27A1) and 27-hydroxycholesterol in breast cancer.
Mendelian	28444230	20170427	3	apoe, lipids, cholesterol	APOE Œµ4/Œµ4 diminishes neurotrophic function of human iPSC-derived astrocytes.
Mendelian	28421659	20170420	3	apoe, atherosclerosis, lipid	The anti-inflammatory effects of Morin hydrate in atherosclerosis is associated with autophagy induction through cAMP signaling.
Mendelian	28424622	20170421	3	ldlr, lipids, cholesterol	Pravastatin Chronic Treatment Sensitizes Hypercholesterolemic Mice Muscle to Mitochondrial Permeability Transition: Protection by Creatine or Coenzyme Q<sub>10</sub>.
Mendelian	28428480	20170422	3	abca1, atherosclerosis, diabetes	Exposure to High Glucose Concentration Decreases Cell Surface ABCA1 and HDL Biogenesis in Hepatocytes.
Mendelian	28431663	20170423	3	apob, lipids, cardiovascular	Effects of Torcetrapib and Statin Treatment on ApoC-III and Apoprotein-Defined Lipoprotein Subclasses (from the ILLUMINATE Trial).
Mendelian	28431867	20170423	3	type 2 diabetes, apob, diabetes	Whole exome sequencing identification of novel candidate genes in patients with proliferative diabetic retinopathy.
Mendelian	21690266	20110622	3	ldlr, triglyceride, cholesterol	Dietary cholesterol exacerbates hepatic steatosis and inflammation in obese LDL receptor-deficient mice.
Mendelian	21691142	20110622	3	ldlr, atherosclerosis, lipid	5-(4-Hydroxy-2,3,5-trimethylbenzylidene) thiazolidine-2,4-dione attenuates atherosclerosis possibly by reducing monocyte recruitment to the lesion.
Mendelian	21692990	20110623	3	ldlr, pcsk9, cholesterol	Affinity and kinetics of proprotein convertase subtilisin/kexin type 9 binding to low-density lipoprotein receptors on HepG2 cells.
Mendelian	21695272	20110623	3	atherosclerosis, apoe, cholesterol	Endothelial and macrophage-specific deficiency of P38Œ± MAPK does not affect the pathogenesis of atherosclerosis in ApoE-/- mice.
Mendelian	21700929	20110625	3	artery, atherosclerosis, apoe	Ets2 determines the inflammatory state of endothelial cells in advanced atherosclerotic lesions.
Mendelian	21701566	20110625	3	lpl, lipid, fatty acid	Transcriptional metabolic inflexibility in skeletal muscle among individuals with increasing insulin resistance.
Mendelian	21707943	20110629	3	atherosclerosis, apoe, cardiovascular	Complement proteins C3 and C4 bind to collagen and elastin in the vascular wall: a potential role in vascular stiffness and atherosclerosis.
Mendelian	10552997	19991220	3	hyperlipidemia, atherosclerosis, apoe	Pathogenesis of type III hyperlipoproteinemia (dysbetalipoproteinemia). Questions, quandaries, and paradoxes.
Mendelian	10553005	19991220	3	cetp, lipid, triglyceride	Epitope mapping for the anti-rabbit cholesteryl ester transfer protein monoclonal antibody that selectively inhibits triglyceride transfer.
Mendelian	10553017	19991220	3	apob, triglycerides, triglyceride	Hepatic overexpression of microsomal triglyceride transfer protein (MTP) results in increased in vivo secretion of VLDL triglycerides and apolipoprotein B.
Mendelian	21435644	20110326	3	apoe, lipid, cardiovascular	Changes in atherosclerotic plaques induced by inhalation of diesel exhaust.
Mendelian	7937786	19940927	3	atherosclerosis, apob, diabetes	Modification of low density lipoprotein by advanced glycation end products contributes to the dyslipidemia of diabetes and renal insufficiency.
Mendelian	10612714	19991229	3	lpl, lipids, triglycerides	Hydrolysis of phospholipids by purified milk lipoprotein lipase. Effect of apoprotein CII, CIII, A and E, and synthetic fragments.
Mendelian	25552583	20150102	3	abcg5, lipid, cholesterol	The mechanism of increased biliary lipid secretion in mice with genetic inactivation of bile salt export pump.
Mendelian	25552600	20150102	3	atherosclerosis, apoe, diabetes	Metformin inhibits monocyte-to-macrophage differentiation via AMPK-mediated inhibition of STAT3 activation: potential role in atherosclerosis.
Mendelian	11438740	20010705	3	ldlr, atherosclerosis, cholesterol	Localization of atherosclerosis susceptibility loci to chromosomes 4 and 6 using the Ldlr knockout mouse model.
Mendelian	2828502	19871201	3	apoe, apob, cholesterol	Characterization of lipoprotein receptors on rat Fu5AH hepatoma cells.
Mendelian	3430074	19871201	3	apoe, apob, lipid	Preparation of apoE-free rat low density lipoprotein for catabolic studies.
Mendelian	3427116	19871201	3	lcat, apob, cholesterol	Action of lecithin-cholesterol acyltransferase on low-density lipoproteins in native pig plasma.
Mendelian	3432999	19871201	3	lcat, triglyceride, cholesterol	Impaired intermediate-density lipoprotein triglyceride hydrolysis in familial lecithin:cholesterol acyltransferase (LCAT) deficiency.
Mendelian	17669410	20070803	3	atherosclerosis, apoe, cardiovascular	Native C-reactive protein induces endothelial dysfunction in ApoE-/- mice: implications for iNOS and reactive oxygen species.
Mendelian	24014831	20130910	3	cardiovascular, pcsk9, cholesterol	Effect of the proprotein convertase subtilisin/kexin 9 monoclonal antibody, AMG 145, in homozygous familial hypercholesterolemia.
Mendelian	24020661	20130912	3	atherosclerosis, apoe, coronary	Anti-inflammatory and anti-atherogenic role of BMP receptor II in atherosclerosis.
Mendelian	24020846	20130912	3	cardiovascular, apoe, diabetes	Effect of mitochondrial, APOE, ACE and NOS3 gene polymorphisms on cardiovascular risk factors among the Vaqueiros de Alzada, a Northern Spain human isolate.
Mendelian	24023310	20130912	3	apoe, lipid, cholesterol	Macrophage apolipoprotein E and proliferation of MCF-7 breast cancer cells: role of LXR.
Mendelian	24025456	20130913	3	ldlr, abcg5, cholesterol	Sex differences in the hepatic cholesterol sensing mechanisms in mice.
Mendelian	24030551	20130914	3	apob, lipid, triglyceride	Apolipoprotein A-IV expression in mouse liver enhances triglyceride secretion and reduces hepatic lipid content by promoting very low density lipoprotein particle expansion.
Mendelian	24036126	20130917	3	ldlr, atherosclerosis, cholesterol	LOX-1 deletion and macrophage trafficking in atherosclerosis.
Mendelian	24040642	20130917	3	ldlr, atherosclerosis, apoe	Quantification of plaque area and characterization of plaque biochemical composition with atherosclerosis progression in ApoE/LDLR(-/-) mice by FT-IR imaging.
Mendelian	24043787	20130918	3	lpl, triglyceride, fatty acid	Mice lacking ANGPTL8 (Betatrophin) manifest disrupted triglyceride metabolism without impaired glucose homeostasis.
Mendelian	24045154	20130919	3	apoe, atherosclerosis, lipid	The transcription factor CREB enhances interleukin-17A production and inflammation in a mouse model of atherosclerosis.
Mendelian	22913986	20120824	3	ldlr, triglyceride, cholesterol	Circadian regulation of low density lipoprotein receptor promoter activity by CLOCK/BMAL1, Hes1 and Hes6.
Mendelian	15509658	20041029	3	atherosclerosis, apoe, cholesterol	ApoE-mediated cholesterol efflux from macrophages: separation of autocrine and paracrine effects.
Mendelian	22921425	20120828	3	artery, atherosclerosis, apoe	Transglutaminase activity regulates atherosclerotic plaque composition at locations exposed to oscillatory shear stress.
Mendelian	22923419	20120828	3	abca1, lipid, cholesterol	Exome sequencing identifies 2 rare variants for low high-density lipoprotein cholesterol in an extended family.
Mendelian	10543393	19991030	3	lcat, lipid, cholesterol	Apolipoprotein A-I (R151C)Paris is defective in activation of lecithin: cholesterol acyltransferase but not in initial lipid binding, formation of reconstituted lipoproteins, or promotion of cholesterol efflux.
Mendelian	10543720	19991030	3	heart, lpl, diabetes	Lipoprotein lipase activity is stimulated by insulin and dexamethasone in cardiomyocytes from diabetic rats.
Mendelian	25358593	20141101	3	apoe, lipids, lipid	Quantification of plaque lipids in the aortic root of ApoE-deficient mice by 3D DIXON magnetic resonance imaging in an ex vivo model.
Mendelian	25359426	20141101	3	abca1, lipid, cholesterol	ABCA1 and nascent HDL biogenesis.
Mendelian	25377300	20141108	3	abca1, cardiovascular, diabetes	The contributions of oxidative stress, oxidised lipoproteins and AMPK towards exercise-associated PPARŒ≥ signalling within human monocytic cells.
Mendelian	25378237	20141108	3	ldlr, cardiovascular, cholesterol	Functional characterization and classification of frequent low-density lipoprotein receptor variants.
Mendelian	25378412	20141108	3	heart, apoe, cardiovascular	Inflammasome activation by mitochondrial oxidative stress in macrophages leads to the development of angiotensin II-induced aortic aneurysm.
Mendelian	29290366	20180102	3	ldlr, atherosclerosis, lipid	Reduced calcification and osteogenic features in advanced atherosclerotic plaques of mice with macrophage-specific loss of TRPC3.
Mendelian	29298649	20180105	3	apoe, fatty acid, cholesterol	An Inflammation-related Nutrient Pattern is Associated with Both Brain and Cognitive Measures in a Multiethnic Elderly Population.
Mendelian	29299147	20180105	3	artery, atherosclerosis, apoe	Accelerated atherogenesis in completely ligated common carotid artery of apolipoprotein E-deficient mice.
Mendelian	29302509	20180106	3	lipa, lipid, cholesterol	A Novel Homozygous <i>LIPA</i> Mutation in a Korean Child with Lysosomal Acid Lipase Deficiency.
Mendelian	29303250	20180106	3	lpl, triglyceride, cardiovascular	We FRET so You Don't Have To: New Models of the Lipoprotein Lipase Dimer.
Mendelian	29305383	20180107	3	abca1, lipid, cholesterol	Is ABCA1 a lipid transfer protein?
Mendelian	29306077	20180107	3	abca1, lipid, cholesterol	The E3 ubiquitin ligase, HECTD1, is involved in ABCA1-mediated cholesterol export from macrophages.
Mendelian	29307667	20180109	3	atherosclerosis, lpl, coronary	Atherogenic postprandial remnant lipoproteins; VLDL remnants as a causal factor in atherosclerosis.
Mendelian	29308443	20180109	3	cardiovascular, apob, diabetes	Relationship Between Adiponectin and apoB in Individuals With Diabetes in the Atlantic PATH Cohort.
Mendelian	24133901	20131019	3	stroke, apoe, diabetes	Association between the polymorphism of estrogen receptor alpha and Alzheimer's disease in Chinese population.
Mendelian	24136824	20131019	3	apob, lipid, fatty acid	Docosahexaenoic acid impairs the maturation of very low density lipoproteins in rat hepatic cells.
Mendelian	33207932	20201119	3	pcsk9, apob, cholesterol	Phenotypic Differences Between Polygenic and Monogenic Hypobetalipoproteinemia.
Mendelian	33209195	20201119	3	ldlr, atherosclerosis, lipid	Treatment of growth hormone attenuates hepatic steatosis in hyperlipidemic mice via downregulation of hepatic CD36 expression.
Mendelian	33211673	20201119	3	cardiovascular, pcsk9, cholesterol	The loss-of-function PCSK9Q152H variant increases ER chaperones GRP78 and GRP94 and protects against liver injury.
Mendelian	33203719	20201118	3	ldlr, pcsk9, cholesterol	Insights on the kinetics and dynamics of the furin-cleaved form of PCSK9.
Mendelian	33204594	20201118	3	abcg5, lipid, cholesterol	Dig deeper when it does not make sense: Juvenile xanthomas due to sitosterolemia.
Mendelian	33189821	20201115	3	apoe, lipid, cardiovascular	Ceramide ratios are affected by cigarette smoke but not heat-not-burn or e-vapor aerosols across four independent mouse studies.
Mendelian	33188400	20201114	3	cardiovascular, apoe, cholesterol	APOE Genotype Disclosure and Lifestyle Advice in a Randomized Intervention Study with Finnish Participants.
Mendelian	33188891	20201114	3	apoe, lipids, cholesterol	Apolipoprotein mimetics in cancer.
Mendelian	33199761	20201117	3	ldlr, cardiovascular, cholesterol	Platycodin D enhances LDLR expression and LDL uptake via down-regulation of IDOL mRNA in hepatic cells.
Mendelian	33190783	20201116	3	ldlr, cardiovascular, cholesterol	Inhibition of microRNA-128-3p attenuates hypercholesterolemia in mouse model.
Mendelian	33193082	20201116	3	cyp27a1, lipid, cholesterol	STARD1 Functions in Mitochondrial Cholesterol Metabolism and Nascent HDL Formation. Gene Expression and Molecular mRNA Imaging Show Novel Splicing and a 1:1 Mitochondrial Association.
Mendelian	33192055	20201116	3	artery, apob, lipid	Thalamic Atrophy Plays a Crucial Role in the Effect of Asymptomatic Carotid Stenosis on Cognitive Impairment.
Mendelian	33192550	20201116	3	abca1, diabetes, cholesterol	High Glucose Aggravates Cholesterol Accumulation in Glomerular Endothelial Cells Through the LXRs/LncRNAOR13C9/ABCA1 Regulatory Network.
Mendelian	33194756	20201116	3	ldlr, lipid, fatty acid	Deregulation of Lipid Metabolism: The Critical Factors in Ovarian Cancer.
Mendelian	33195259	20201116	3	atherosclerosis, apoe, cholesterol	Deficiency of LMP10 Attenuates Diet-Induced Atherosclerosis by Inhibiting Macrophage Polarization and Inflammation in Apolipoprotein E Deficient Mice.
Mendelian	33172543	20201111	3	cardiovascular, apoe, cholesterol	Extract of high hydrostatic pressure-treated danshen (Salvia miltiorrhiza) ameliorates atherosclerosis via autophagy induction.
Mendelian	33176118	20201111	3	apoe, lipid, cholesterol	Apolipoprotein E: Structural Insights and Links to Alzheimer Disease Pathogenesis.
Mendelian	33172164	20201111	3	lpl, lipid, triglyceride	Genetic Variants of Lipoprotein Lipase and Regulatory Factors Associated with Alzheimer's Disease Risk.
Mendelian	33173529	20201111	3	atherosclerosis, pcsk9, cholesterol	<i>PCSK9</i> Variants in Familial Hypercholesterolemia: A Comprehensive Synopsis.
Mendelian	33171131	20201110	3	abca1, fatty acid, cholesterol	Phytosteroid 28-homobrassinolide targets cholesterol and glucose homeostasis implicating ABCA1 and SREBP role in regulation.
Mendelian	33169349	20201110	3	apoe, atherosclerosis, lipid	p53-Dependent LincRNA-p21 Protects Against Proliferation and Anti-apoptosis of Vascular Smooth Muscle Cells in Atherosclerosis by Upregulating SIRT7 via MicroRNA-17-5p.
Mendelian	33178131	20201112	3	hyperlipidemia, apoe, lipid	Homozygosity in the <i>APOE</i> 3 Polymorphism Is Associated With Less Depression and Higher Serum Low-Density Lipoprotein in Chinese Elderly Schizophrenics.
Mendelian	33177004	20201112	3	ldlr, pcsk9, cholesterol	In¬†vitro selection generates RNA aptamer that antagonizes PCSK9-LDLR interaction and recovers cellular LDL uptake.
Mendelian	33176449	20201112	3	atherosclerosis, apob, cardiovascular	Role of LOX-1 (Lectin-Like Oxidized Low-Density Lipoprotein Receptor 1) as a Cardiovascular Risk Predictor: Mechanistic Insight and Potential Clinical Use.
Mendelian	33180196	20201112	3	heart, pcsk9, cardiovascular	PCSK9 regulates pyroptosis via mtDNA damage in chronic myocardial ischemia.
Mendelian	22709928	20120620	3	apoe, atherosclerosis, lipids	Increase of arginase activity in old apolipoprotein-E deficient mice under Western diet associated with changes in neurovascular unit.
Mendelian	22709931	20120620	3	abca1, atherosclerosis, cholesterol	The detection of autoantibodies to ATP-binding cassette transporter A1 and its role in the pathogenesis of atherosclerosis in patients with systemic lupus erythematosus.
Mendelian	22711909	20120620	3	abca1, atherosclerosis, cholesterol	Quercetin enhances ABCA1 expression and cholesterol efflux through a p38-dependent pathway in macrophages.
Mendelian	11013306	20001003	3	cetp, lipids, cholesterol	Influence of phospholipid depletion on the size, structure, and remodeling of reconstituted high density lipoproteins.
Mendelian	11013310	20001003	3	apoe, apob, triglyceride	Hepatic apolipoprotein E expression promotes very low density lipoprotein-apolipoprotein B production in vivo in mice.
Mendelian	11017943	20001006	3	apob, triglycerides, cardiovascular	Determination of apolipoprotein B-48 in plasma by a competitive ELISA.
Mendelian	11020462	20001006	3	cetp, triglycerides, cholesterol	Marked elevation in serum apolipoprotein E in a case of heterozygous cholesteryl ester transfer protein deficiency.
Mendelian	11020466	20001006	3	atherosclerosis, cetp, cholesterol	Particle size analysis of high density lipoproteins in patients with genetic cholesteryl ester transfer protein deficiency.
Mendelian	11020467	20001006	3	diabetes, apoe, cholesterol	Diminished rate of mouse peritoneal macrophage cholesterol efflux is not related to the degree of HDL glycation in diabetes mellitus.
Mendelian	10660549	20000208	3	apob, lipids, triglyceride	Apolipoprotein B, a paradigm for proteins regulated by intracellular degradation, does not undergo intracellular degradation in CaCo2 cells.
Mendelian	17383594	20070327	3	abca1, cardiovascular, cholesterol	Genotypic variation in ATP-binding cassette transporter-1 (ABCA1) as contributors to the high and low high-density lipoprotein-cholesterol (HDL-C) phenotype.
Mendelian	17383612	20070327	3	lpl, gpd1, fatty acid	Preadipocyte response and impairment of differentiation in an inflammatory environment.
Mendelian	3818664	19870315	3	apoe, apob, lipid	A novel cell line (Caco-2) for the study of intestinal lipoprotein synthesis.
Mendelian	31134303	20190529	3	abca1, lipid, cholesterol	ABCA1 transporter reduces amphotericin B cytotoxicity in mammalian cells.
Mendelian	31136220	20190529	3	atherosclerosis, apoe, cardiovascular	Lack of Ability to Present Antigens on Major Histocompatibility Complex Class II Molecules Aggravates Atherosclerosis in ApoE<sup>-/-</sup> Mice.
Mendelian	31130361	20190528	3	cardiovascular, pcsk9, cholesterol	Indications of PCSK9 inhibitors in clinical practice. Recommendations of the Spanish Sociey of Arteriosclerosis (SEA), 2019.
Mendelian	31130380	20190528	3	apoe, lipid, fatty acid	Neuron-Astrocyte Metabolic Coupling Protects against Activity-Induced Fatty Acid Toxicity.
Mendelian	31132462	20190528	3	cyp27a1, lipid, cholesterol	Alkaloids of dendrobium nobile lindl. Altered hepatic lipid homeostasis via regulation of bile acids.
Mendelian	31132754	20190528	3	hyperlipidemia, lpl, lipid	Rubrofusarin-6-Œ≤-gentiobioside inhibits lipid accumulation and weight gain by regulating AMPK/mTOR signaling.
Mendelian	31129318	20190527	3	apoe, atherosclerosis, fatty acid	Anti-atherosclerotic action of GW9508 - Free fatty acid receptors activator - In apoE-knockout mice.
Mendelian	31127075	20190526	3	stroke, apoe, fatty acid	Independent ischemic stroke risk factors in older Americans: a systematic review.
Mendelian	31128166	20190526	3	atherosclerosis, apoe, coronary	MRTF-A regulates proliferation and survival properties of pro-atherogenic macrophages.
Mendelian	31118464	20190524	3	pcsk9, lipid, cholesterol	Regulation of Cholesterol Homeostasis by a Novel Long Non-coding RNA LASER.
Mendelian	31119270	20190524	3	ldlr, atherosclerosis, cholesterol	Targeted invalidation of SR-B1 in macrophages reduces macrophage apoptosis and accelerates atherosclerosis.
Mendelian	18359958	20080325	3	abca1, lipid, cholesterol	An analysis of the role of a retroendocytosis pathway in ABCA1-mediated cholesterol efflux from macrophages.
Mendelian	18360895	20080325	3	apoe, apob, lipid	Binding of liver derived, low density hepatitis C virus to human hepatoma cells.
Mendelian	31104887	20190521	3	cardiovascular, pcsk9, cholesterol	Status of PCSK9 Monoclonal Antibodies in Australia.
Mendelian	20610861	20100709	3	atherosclerosis, apoe, cholesterol	Increased aortic atherosclerotic plaque development in female apolipoprotein E-null mice is associated with elevated thromboxane A2 and decreased prostacyclin production.
Mendelian	14668945	20031212	3	abca1, lipid, cholesterol	Physiological function of ABCG1.
Mendelian	14669156	20031212	3	cetp, triglycerides, cholesterol	Association of cholesteryl ester transfer protein activity and TaqIB polymorphism with lipoprotein variations in Japanese subjects.
Mendelian	14662312	20031210	3	apoe, lipid, cholesterol	Distribution of apolipoprotein E among lipoprotein fractions in the lactating cow.
Mendelian	14674716	20031217	3	type 2 diabetes, apoe, diabetes	Co-inheritance of specific genotypes of HSPG and ApoE gene increases risk of type 2 diabetic nephropathy.
Mendelian	14673138	20031216	3	cyp27a1, abca1, cholesterol	Disturbed cholesterol homeostasis in a peroxisome-deficient PEX2 knockout mouse model.
Mendelian	14679166	20031218	3	cetp, lipid, cholesterol	Cholesteryl ester transfer protein modulates the effect of liver X receptor agonists on cholesterol transport and excretion in the mouse.
Mendelian	16385085	20051231	3	ldlr, atherosclerosis, apoe	Atherosclerosis in mice is not affected by a reduction in tissue factor expression.
Mendelian	20333646	20100325	3	ldlr, pcsk9, cholesterol	Proprotein convertase subtilisin/kexin type 9 (PCSK9) affects gene expression pathways beyond cholesterol metabolism in liver cells.
Mendelian	8514197	19930630	3	atherosclerosis, lcat, cholesterol	Baboon lecithin cholesterol acyltransferase (LCAT): cDNA sequences of two alleles, evolution, and gene expression.
Mendelian	18349418	20080320	3	apoe, lipid, cholesterol	Chemical analysis of atherosclerotic plaque cholesterol combined with histology of the same tissue.
Mendelian	31842627	20191218	3	abca1, atherosclerosis, cholesterol	Exosome-Mediated Transfer of Anti-miR-33a-5p from Transduced Endothelial Cells Enhances Macrophage and Vascular Smooth Muscle Cell Cholesterol Efflux.
Mendelian	31842455	20191218	3	ldlr, triglycerides, cholesterol	The Mechanism of Bisphenol A Atherogenicity Involves Apolipoprotein A-I Downregulation through NF-Œ∫B Activation.
Mendelian	31845693	20191218	3	abca1, lipid, cholesterol	Selenium alleviates lipopolysaccharide-induced endometritis via regulating the recruitment of TLR4 into lipid rafts in mice.
Mendelian	31846601	20191218	3	cardiovascular, pcsk9, cholesterol	Evolving concepts on the management of dyslipidaemia.
Mendelian	31850465	20191219	3	abca1, atherosclerosis, cardiovascular	Potential roles of dietary flavonoids from Citrus aurantium L. var. amara Engl. in atherosclerosis development.
Mendelian	31850701	20191219	3	apob, lipid, cholesterol	Serum Lipid Metabolic Derangement is Associated with Disease Progression During Chronic HBV Infection.
Mendelian	31839607	20191217	3	type 2 diabetes, apoe, diabetes	Is Peripheral BDNF Promoter Methylation a Preclinical Biomarker of Dementia?
Mendelian	31832204	20191214	3	cetp, lipid, cholesterol	Impact of drug distribution into adipose on tissue function: The cholesteryl ester transfer protein (CETP) inhibitor anacetrapib as a test case.
Mendelian	31832778	20191214	3	apoe, lipids, lipid	Cerebrospinal fluid lipidomics: effects of an intravenous triglyceride infusion and apoE status.
Mendelian	31823301	20191212	3	pcsk9, lipid, diabetes	Safety of Proprotein Convertase Subtilisin/Kexin Type 9 Monoclonal Antibodies in Regard to Diabetes Mellitus: A Systematic Review and Meta-analysis of Randomized Controlled Trials.
Mendelian	9169506	19970601	3	apoe, atherosclerosis, lipid	IFN-gamma potentiates atherosclerosis in ApoE knock-out mice.
Mendelian	9186300	19970601	3	apoe, lipid, lpl	Lipoprotein lipase-enhanced binding of lipoprotein(a) [Lp(a)] to heparan sulfate is improved by apolipoprotein E (apoE) saturation: secretion-capture process of apoE is a possible route for the catabolism of Lp(a).
Mendelian	9194748	19970601	3	apob, lipids, lipid	Cellular consequences of the association of apoB lipoproteins with proteoglycans. Potential contribution to atherogenesis.
Mendelian	9194759	19970601	3	atherosclerosis, apob, cholesterol	Alcohol increases plasma levels of cholesterol diet-induced atherogenic lipoproteins and aortic atherosclerosis in rabbits.
Mendelian	9215538	19970601	3	lcat, fatty acid, cholesterol	Influence of vesicle surface composition on the interfacial binding of lecithin:cholesterol acyltransferase and apolipoprotein A-I.
Mendelian	9215543	19970601	3	apob, lipids, lipid	Asymmetric distribution of pause transfer sequences in apolipoprotein B-100.
Mendelian	9164047	19970601	3	apoe, apob, cholesterol	Apolipoprotein B and E genetic polymorphisms in the Cayapa Indians of Ecuador.
Mendelian	31818907	20191211	3	heart, apoe, cardiovascular	Association of CD14 with incident dementia and markers of brain aging and injury.
Mendelian	31817202	20191211	3	apoe, atherosclerosis, lipid	Vanadium Derivative Exposure Promotes Functional Alterations of VSMCs and Consequent Atherosclerosis via ROS/p38/NF-Œ∫B-Mediated IL-6 Production.
Mendelian	31819365	20191211	3	atherosclerosis, apoe, cardiovascular	Luteolin Attenuates Atherosclerosis Via Modulating Signal Transducer And Activator Of Transcription 3-Mediated Inflammatory Response.
Mendelian	1708390	19910425	3	apoe, lipids, lipid	Synthesis and secretion of apolipoprotein A-I by chick skin.
Mendelian	30572788	20181222	3	lpl, lipid, triglyceride	A review of the studies on food-derived factors which regulate energy metabolism via the modulation of lipid-sensing nuclear receptors.
Mendelian	30576919	20181222	3	ldlr, atherosclerosis, apoe	NOXA1-dependent NADPH oxidase regulates redox signaling and phenotype of vascular smooth muscle cell during atherogenesis.
Mendelian	30576926	20181222	3	ldlr, cardiovascular, cholesterol	Endogenous cholesterol ester hydroperoxides modulate cholesterol levels and inhibit cholesterol uptake in hepatocytes and macrophages.
Mendelian	30565287	20181220	3	heart, apoe, cardiovascular	Vascular Risk and Œ≤-Amyloid Are Synergistically Associated with Cortical Tau.
Mendelian	30567482	20181221	3	ldlr, atherosclerosis, lipid	Loss of 2 Akt (Protein Kinase B) Isoforms in Hematopoietic Cells Diminished Monocyte and Macrophage Survival and Reduces Atherosclerosis in Ldl Receptor-Null Mice.
Mendelian	30570522	20181221	3	ldlr, apoe, lipid	Genomics of Reproductive Traits and Cardiometabolic Disease Risk in African American Women.
Mendelian	30571174	20181221	3	atherosclerosis, apoe, cholesterol	Ablation of Myeloid ADK (Adenosine Kinase) Epigenetically Suppresses Atherosclerosis in ApoE<sup>-/-</sup> (Apolipoprotein E Deficient) Mice.
Mendelian	30571460	20181221	3	ldlr, atherosclerosis, cholesterol	Macrophage Inflammation, Erythrophagocytosis, and Accelerated Atherosclerosis in Jak2 <sup>V617F</sup> Mice.
Mendelian	30584280	20181226	3	ldlr, lipid, cholesterol	SREBP-2, a new target of metformin?
Mendelian	30580127	20181224	3	diabetes, apoe, cholesterol	Predictors of neurodegeneration differ between cognitively normal and subsequently impaired older adults.
Mendelian	30583242	20181225	3	ldlr, cardiovascular, cholesterol	Systematic prediction of familial hypercholesterolemia caused by low-density lipoprotein receptor missense mutations.
Mendelian	30586693	20181228	3	ldlr, lipid, cardiovascular	Uremic Toxin Indoxyl Sulfate Promotes Proinflammatory Macrophage Activation Via the Interplay of OATP2B1 and Dll4-Notch Signaling.
Mendelian	30587772	20181228	3	apoe, lipid, cholesterol	The Role of APOE and TREM2 in Alzheimer's Disease-Current Understanding and Perspectives.
Mendelian	30590134	20181228	3	atherosclerosis, apoe, cardiovascular	Everolimus depletes plaque macrophages, abolishes intraplaque neovascularization and improves survival in mice with advanced atherosclerosis.
Mendelian	30592178	20181229	3	ldlr, apob, cardiovascular	Genetic variations in familial hypercholesterolemia and cascade screening in East Asians.
Mendelian	30591762	20181229	3	coronary heart, apoe, heart	<i>Endothelial nitric oxide synthase</i> Glu 298 Asp (G894T) and <i>Apolipoprotein E</i> gene polymorphism as possible risk factors for coronary heart disease among Egyptians.
Mendelian	30592063	20181229	3	heart, lpl, fatty acid	Endothelial Lipase Is an Alternative Pathway for Fatty Acid Release from Lipoproteins: Evidence from a High Fat Diet Model of Obesity in Rats.
Mendelian	30592271	20181229	3	atherosclerosis, apoe, pcsk9	Ticagrelor suppresses oxidized low‚Äëdensity lipoprotein‚Äëinduced endothelial cell apoptosis and alleviates atherosclerosis in ApoE‚Äë/‚Äë mice via downregulation of PCSK9.
Mendelian	30592719	20181229	3	ldlr, coronary, cholesterol	Aortic valve calcium score in hypercholesterolemic patients with and without low-density lipoprotein receptor gene mutation.
Mendelian	23356247	20130130	3	apob, fatty acid, cardiovascular	Omega-3 fatty acid ethyl ester supplementation decreases very-low-density lipoprotein triacylglycerol secretion in obese men.
Mendelian	23357040	20130130	3	apoe, atherosclerosis, lipid	Edible blue-green algae reduce the production of pro-inflammatory cytokines by inhibiting NF-Œ∫B pathway in macrophages and splenocytes.
Mendelian	175240	19760301	3	apob, lipids, triglycerides	Alterations in levels and interrelations of plasma apolipoproteins induced by diet.
Mendelian	3794547	19861001	3	apoe, triglycerides, cholesterol	Identification and characterization of rat serum lipoprotein subclasses. Isolation by chromatography on agarose columns and sequential immunoprecipitation.
Mendelian	16114813	20050824	3	heart, lipc, cholesterol	Joint linkage and association analysis of the hepatic lipase promoter polymorphism and lipoprotein size phenotypes.
Mendelian	16115471	20050824	3	atherosclerosis, apoe, cholesterol	Dietary cholesterol suppresses the ability of olive oil to delay the development of atherosclerotic lesions in apolipoprotein E knockout mice.
Mendelian	16115788	20050824	3	lpl, lipids, triglyceride	Molecular characterization of gilthead sea bream (Sparus aurata) lipoprotein lipase. Transcriptional regulation by season and nutritional condition in skeletal muscle and fat storage tissues.
Mendelian	8318063	19930401	3	lpl, triglycerides, cholesterol	Effect of gemfibrozil and lovastatin on postprandial lipoprotein clearance in the hypoalphalipoproteinemia and hypertriglyceridemia syndrome.
Mendelian	8467951	19930401	3	lcat, lipids, cholesterol	Interaction of N-methyl-anthraniloyl-labelled porcine apolipoprotein A-I with porcine lecithin: cholesterol acyltransferase: an energy transfer study.
Mendelian	8473489	19930401	3	apob, triglyceride, fatty acid	N-3 fatty acids stimulate intracellular degradation of apoprotein B in rat hepatocytes.
Mendelian	25273567	20141003	3	apoe, atherosclerosis, lipid	Genetic deletion of LXRŒ± prevents arsenic-enhanced atherosclerosis, but not arsenic-altered plaque composition.
Mendelian	23374104	20130205	3	apoe, atherosclerosis, lipid	AT1-receptor-deficiency induced atheroprotection in diabetic mice is partially mediated via PPARŒ≥.
Mendelian	23375839	20130205	3	cetp, fatty acid, cholesterol	Distinct regulation of plasma LDL cholesterol by eicosapentaenoic acid and docosahexaenoic acid in high fat diet-fed hamsters: participation of cholesterol ester transfer protein and LDL receptor.
Mendelian	23376685	20130205	3	abca1, apoe, cholesterol	ABCA1 influences neuroinflammation and neuronal death.
Mendelian	23376791	20130205	3	abca1, atherosclerosis, cholesterol	CXCL5 limits macrophage foam cell formation in atherosclerosis.
Mendelian	23378594	20130205	3	ldlr, triglycerides, cholesterol	A novel approach to oral apoA-I mimetic therapy.
Mendelian	12142344	20020727	3	ldlr, atherosclerosis, apoe	Identification of 5-lipoxygenase as a major gene contributing to atherosclerosis susceptibility in mice.
Mendelian	25280398	20141005	3	abca1, lipid, cholesterol	Pioglitazone reduces lipid droplets in cholesterolosis of the gallbladder by increasing ABCA1 and NCEH1 expression.
Mendelian	25281910	20141005	3	apoe, lipid, cholesterol	Fluorescence study of domain structure and lipid interaction of human apolipoproteins E3 and E4.
Mendelian	18247429	20080206	3	apoe, atherosclerosis, lipids	Progression of atherosclerosis in ApoE-deficient mice that express distinct molecular forms of TNF-alpha.
Mendelian	18250151	20080206	3	abca1, lpl, cardiovascular	Phosphorylation of liver X receptor alpha selectively regulates target gene expression in macrophages.
Mendelian	18250299	20080206	3	ldlr, pcsk9, cholesterol	Molecular basis for LDL receptor recognition by PCSK9.
Mendelian	30266983	20180930	3	ldlr, atherosclerosis, cholesterol	A Novel iRFP-Incorporated in vivo Murine Atherosclerosis Imaging System.
Mendelian	30267228	20180930	3	lpl, lipid, diabetes	Adverse Maternal Metabolic Intrauterine Environment and Placental Epigenetics: Implications for Fetal Metabolic Programming.
Mendelian	30268068	20180930	3	atherosclerosis, apoe, coronary	Matrix metalloproteinase-10 deficiency delays atherosclerosis progression and plaque calcification.
Mendelian	24833344	20140517	3	atherosclerosis, apoe, coronary	Chlamydia pneumoniae infection of lungs and macrophages indirectly stimulates the phenotypic conversion of smooth muscle cells and mesenchymal stem cells: potential roles in vascular calcification and fibrosis.
Mendelian	3088715	19860601	3	lcat, lipid, cholesterol	The basic apolipoprotein A-I in the patients with familial lecithin:cholesterol acyltransferase deficiency.
Mendelian	3697911	19860601	3	lpl, triglyceride, cholesterol	Severe lipemia induced by tamoxifen.
Mendelian	9748601	19980928	3	lcat, triglycerides, cholesterol	An evaluation of the marmoset Callithrix jacchus (sag√ºi) as an experimental model for the dyslipoproteinemia of human Schistosomiasis mansoni.
Mendelian	9743241	19980922	3	ldlr, atherosclerosis, cholesterol	Dietary antioxidants inhibit development of fatty streak lesions in the LDL receptor-deficient mouse.
Mendelian	9405278	19980214	3	ldlr, apob, cholesterol	Effect of reduced low-density lipoprotein receptor level on HepG2 cell cholesterol metabolism.
Mendelian	9421485	19980214	3	apoe, lipid, cholesterol	An apolipoprotein E synthetic peptide targets to lipoproteins in plasma and mediates both cellular lipoprotein interactions in vitro and acute clearance of cholesterol-rich lipoproteins in vivo.
Mendelian	12501252	20021227	3	apoe, lipid, cholesterol	Novel role for apolipoprotein E in the central nervous system. Modulation of sulfatide content.
Mendelian	25692333	20150219	3	atherosclerosis, lipid, abca1	Anti-inflammatory and antioxidant activities of the nonlipid (aqueous) components of sesame oil: potential use in atherosclerosis.
Mendelian	25692346	20150219	3	ldlr, cardiovascular, cholesterol	The life cycle of the low-density lipoprotein receptor: insights from cellular and in-vivo studies.
Mendelian	25692926	20150219	3	cardiovascular, pcsk9, cholesterol	PCSK9 inhibition to reduce cardiovascular disease risk: recent findings from the biology of PCSK9.
Mendelian	25689261	20150218	3	ldlr, atherosclerosis, lipid	Disturbed flow-activated p90RSK kinase accelerates atherosclerosis by inhibiting SENP2 function.
Mendelian	25665485	20150211	3	pcsk9, lipids, cholesterol	The effects of estrogen on serum level and hepatocyte expression of PCSK9.
Mendelian	25665839	20150211	3	pcsk9, abcg5, cholesterol	Infantile Cases of Sitosterolaemia with Novel Mutations in the ABCG5 Gene: Extreme Hypercholesterolaemia is Exacerbated by Breastfeeding.
Mendelian	25666507	20150211	3	apoe, atherosclerosis, lipid	A single infection with Chlamydia pneumoniae is sufficient to exacerbate atherosclerosis in ApoE deficient mice.
Mendelian	25666929	20150211	3	atherosclerosis, apoe, cardiovascular	The immunomodulatory parasitic worm product ES-62 reduces lupus-associated accelerated atherosclerosis in a mouse model.
Mendelian	25668400	20150211	3	lipa, triglycerides, cholesterol	Associations of Low- and High-Intensity Light Activity with Cardiometabolic Biomarkers.
Mendelian	25668447	20150211	3	ldlr, lipid, cholesterol	Systematic investigation of cellular response and pleiotropic effects in atorvastatin-treated liver cells by MS-based proteomics.
Mendelian	25668741	20150211	3	lpl, lipid, fatty acid	Effects of phytoestrogens on growth-related and lipogenic genes in rainbow trout (Oncorhynchus mykiss).
Mendelian	25659873	20150210	3	pcsk9, triglyceride, cholesterol	The role of PCSK9 in intestinal lipoprotein metabolism: synergism of statin and ezetimibe.
Mendelian	25660598	20150210	3	apob, lipid, cholesterol	LDL cholesterol and apolipoprotein B are associated with ascending aorta dilatation in bicuspid aortic valve patients.
Mendelian	25662924	20150210	3	cardiovascular, pcsk9, cholesterol	The potential role of anti-PCSK9 monoclonal antibodies in the management of hypercholesterolemia.
Mendelian	25663263	20150210	3	atherosclerosis, lipid, lpl	The phosphoinositide 3-kinase signaling pathway is involved in the control of modified low-density lipoprotein uptake by human macrophages.
Mendelian	25664679	20150210	3	ldlr, pcsk9, cholesterol	Complementary Cholesterol-Lowering Response of a Phytosterol/Œ±-Lipoic Acid Combination in Obese Zucker Rats.
Mendelian	25672924	20150213	3	stroke, apoe, diabetes	Effects of vascular risk factors and APOE Œµ4 on white matter integrity and cognitive decline.
Mendelian	25673706	20150213	3	apoe, lipid, cholesterol	Detergent-resistant membrane association of NS2 and E2 during hepatitis C virus replication.
Mendelian	25674827	20150213	3	atherosclerosis, apoe, cholesterol	Pulmonary and atherogenic effects of multi-walled carbon nanotubes (MWCNT) in apolipoprotein-E-deficient mice.
Mendelian	25675507	20150213	3	ldlr, lipid, cholesterol	Cholesterol uptake disruption, in association with chemotherapy, is a promising combined metabolic therapy for pancreatic adenocarcinoma.
Mendelian	25669932	20150212	3	lpl, triglyceride, fatty acid	The combination of resveratrol and quercetin enhances the individual effects of these molecules on triacylglycerol metabolism in white adipose tissue.
Mendelian	25670366	20150212	3	cetp, lipid, triglyceride	Changes in LDL particle concentrations after treatment with the cholesteryl ester transfer protein inhibitor anacetrapib alone or in combination with atorvastatin.
Mendelian	25681396	20150215	3	stroke, atherosclerosis, apoe	Phosphatidylserine liposomes mimic apoptotic cells to attenuate atherosclerosis by expanding polyreactive IgM producing B1a lymphocytes.
Mendelian	25677313	20150214	3	atherosclerosis, apob, apoe	ApoB-100-related peptide vaccine protects against angiotensin II-induced aortic aneurysm formation and rupture.
Mendelian	25678132	20150214	3	cyp27a1, lipid, cholesterol	Fibrates and cholestasis.
Mendelian	25679089	20150214	3	pcsk9, lipid, cholesterol	Knowledge of PCSK9 and continued educational gaps: evaluating the impact of continuing medical education.
Mendelian	25683179	20150217	3	artery, atherosclerosis, apob	Vaccination to modulate atherosclerosis.
Mendelian	25684334	20150217	3	atherosclerosis, apoe, cardiovascular	Nanoparticles functionalised with an anti-platelet human antibody for in vivo detection of atherosclerotic plaque by magnetic resonance imaging.
Mendelian	25682026	20150216	3	ldlr, triglyceride, cholesterol	Would raising the total cholesterol diagnostic cut-off from 7.5 mmol/L to 9.3 mmol/L improve detection rate of patients with monogenic familial hypercholesterolaemia?
Mendelian	25682035	20150216	3	ldlr, pcsk9, cholesterol	High-fructose feeding promotes accelerated degradation of hepatic LDL receptor and hypercholesterolemia in hamsters via elevated circulating PCSK9 levels.
Mendelian	25682442	20150216	3	ldlr, diabetes, cholesterol	Prevalence of DNA-confirmed familial hypercholesterolaemia in young patients with myocardial infarction.
Mendelian	1551903	19920415	3	apoe, apob, triglycerides	Synthesis and secretion of apolipoprotein E occur independently of synthesis and secretion of apolipoprotein B-containing lipoproteins in HepG2 cells.
Mendelian	11996946	20020509	3	lpl, lipid, cholesterol	Determinants of HDL particle size in patients with the null (P207L) or defective (D9N) mutation in the lipoprotein lipase gene: the Qu√©bec LipD Study.
Mendelian	18468607	20080513	3	cardiovascular, cetp, cholesterol	Frequency and function of CETP variants among individuals of Asian ancestry.
Mendelian	18480138	20080516	3	cardiovascular, lpl, diabetes	Low-dose radiation and its clinical implications: diabetes.
Mendelian	18481130	20080516	3	cetp, lipid, cholesterol	Peroxisome proliferator-activated receptor alpha agonists regulate cholesterol ester transfer protein.
Mendelian	18483409	20080517	3	apoe, atherosclerosis, lipid	Deficiency of adipose differentiation-related protein impairs foam cell formation and protects against atherosclerosis.
Mendelian	18483620	20080517	3	ldlr, atherosclerosis, cholesterol	Niemann-Pick C1 protects against atherosclerosis in mice via regulation of macrophage intracellular cholesterol trafficking.
Mendelian	18988892	20081108	3	apob, triglyceride, cholesterol	Potent and selective PPAR-alpha agonist LY518674 upregulates both ApoA-I production and catabolism in human subjects with the metabolic syndrome.
Mendelian	18988893	20081108	3	atherosclerosis, apoe, cholesterol	Endothelial nitric oxide deficiency reduces MMP-13-mediated cleavage of ICAM-1 in vascular endothelium: a role in atherosclerosis.
Mendelian	18990393	20081108	3	ldlr, cardiovascular, cholesterol	Effects of nevirapine and efavirenz on HDL cholesterol levels and reverse cholesterol transport in mice.
Mendelian	18981139	20081105	3	atherosclerosis, apoe, cholesterol	TLR/MyD88 and liver X receptor alpha signaling pathways reciprocally control Chlamydia pneumoniae-induced acceleration of atherosclerosis.
Mendelian	18981653	20081105	3	apob, triglyceride, cholesterol	A case of obstructive jaundice with severe hypercholesterolemia probably due to lipoprotein-Y.
Mendelian	18983441	20081106	3	lpl, triglycerides, fatty acid	The role of free fatty acids, pancreatic lipase and Ca+ signalling in injury of isolated acinar cells and pancreatitis model in lipoprotein lipase-deficient mice.
Mendelian	18983512	20081106	3	artery, apoe, cardiovascular	Complementary roles of platelets and coagulation in thrombus formation on plaques acutely ruptured by targeted ultrasound treatment: a novel intravital model.
Mendelian	18986596	20081107	3	apoe, lipids, cholesterol	Effect of apoE genotype and dietary quercetin on blood lipids and TNF-alpha levels in apoE3 and apoE4 targeted gene replacement mice.
Mendelian	25036240	20140719	3	apoe, atherosclerosis, lipid	Cationic peptides neutralize Ox-LDL, prevent its uptake by macrophages, and attenuate inflammatory response.
Mendelian	12069854	20020619	3	atherosclerosis, apoe, diabetes	Early-glycation of apolipoprotein E: effect on its binding to LDL receptor, scavenger receptor A and heparan sulfates.
Mendelian	12070157	20020619	3	cetp, triglyceride, cholesterol	Apolipoprotein CI deficiency markedly augments plasma lipoprotein changes mediated by human cholesteryl ester transfer protein (CETP) in CETP transgenic/ApoCI-knocked out mice.
Mendelian	12070165	20020619	3	artery, atherosclerosis, apob	Identification of the proteoglycan binding site in apolipoprotein B48.
Mendelian	12065576	20020618	3	apob, lipid, triglyceride	Intracellular assembly of very low density lipoproteins containing apolipoprotein B100 in rat hepatoma McA-RH7777 cells.
Mendelian	12066187	20020618	3	artery, atherosclerosis, apob	Subendothelial retention of atherogenic lipoproteins in early atherosclerosis.
Mendelian	12067591	20020618	3	heart, stroke, apoe	Apolipoproteins and aging: emerging mechanisms.
Mendelian	12054089	20020611	3	abca1, atherosclerosis, cholesterol	ABCA1: regulation, function and relationship to atherosclerosis.
Mendelian	12054745	20020611	3	atherosclerosis, apoe, cholesterol	Deficiency in sPLA(2) does not affect HDL levels or atherosclerosis in mice.
Mendelian	12055319	20020611	3	cetp, triglyceride, cholesterol	Increased serum cholesteryl ester transfer protein in obese children.
Mendelian	12055667	20020611	3	lipc, cetp, cholesterol	[Molecular genetics of cholesterol cholelithiasis: identification of human and murine gallstone genes].
Mendelian	12058883	20020613	3	cetp, lipids, cholesterol	Variability in cholesteryl ester transfer protein in healthy Japanese hyper-HDL-cholesterolemic subjects.
Mendelian	12056586	20020612	3	atherosclerosis, apoe, cholesterol	Effect of dietary cholesterol oxidation products on the plasma clearance of chylomicrons in the rat.
Mendelian	12057992	20020612	3	atherosclerosis, apoe, cardiovascular	In vivo imaging of proteolytic activity in atherosclerosis.
Mendelian	22370276	20120229	3	atherosclerosis, apob, apoe	Capillary electrochromatography and quartz crystal microbalance, valuable techniques in the study of heparin-lipoprotein interactions.
Mendelian	22371747	20120229	3	heart, ldlr, cholesterol	Characterization of low density lipoprotein receptor (LDLR) gene mutations in Albania.
Mendelian	22368281	20120228	3	cardiovascular, apoe, diabetes	Genome-wide association study of genetic determinants of LDL-c response to atorvastatin therapy: importance of Lp(a).
Mendelian	22365656	20120228	3	apoe, triglycerides, cholesterol	Apolipoprotein E genotype and the cardiovascular disease risk phenotype: impact of sex and adiposity (the FINGEN study).
Mendelian	22367754	20120228	3	abca1, fatty acid, cholesterol	Phospholipase A(2)-modified low-density lipoprotein activates liver X receptor in human macrophages.
Mendelian	22350157	20120222	3	apoe, triglycerides, cholesterol	A case-control study on the effects of the apolipoprotein E genotypes in nonalcoholic fatty liver disease.
Mendelian	22341596	20120221	3	atherosclerosis, apoe, coronary	Annexin A5 prevents post-interventional accelerated atherosclerosis development in a dose-dependent fashion in mice.
Mendelian	22344176	20120221	3	cetp, lipids, cardiovascular	Structural basis of transfer between lipoproteins by cholesteryl ester transfer protein.
Mendelian	22345708	20120221	3	lpl, lipid, fatty acid	FSH stimulates lipid biosynthesis in chicken adipose tissue by upregulating the expression of its receptor FSHR.
Mendelian	22347399	20120221	3	apoe, lipid, triglyceride	Preliminary evidence for an association between LRP-1 genotype and body mass index in humans.
Mendelian	22347402	20120221	3	atherosclerosis, apob, apoe	CD8+ T cells mediate the athero-protective effect of immunization with an ApoB-100 peptide.
Mendelian	22363809	20120225	3	abca1, coronary artery, cardiovascular	Monocyte gene expression signature of patients with early onset coronary artery disease.
Mendelian	15342687	20040903	3	abca1, abcg5, cholesterol	Stanol esters decrease plasma cholesterol independently of intestinal ABC sterol transporters and Niemann-Pick C1-like 1 protein gene expression.
Mendelian	15336575	20040901	3	angptl3, triglyceride, fatty acid	Leptin and insulin down-regulate angiopoietin-like protein 3, a plasma triglyceride-increasing factor.
Mendelian	15347662	20040907	3	abca1, lipid, cholesterol	ATP-binding cassette transporter A1 contains a novel C-terminal VFVNFA motif that is required for its cholesterol efflux and ApoA-I binding activities.
Mendelian	15983229	20050629	3	lipc, apob, cholesterol	Hepatic lipase gene variant -514C&gt;T is associated with lipoprotein and insulin sensitivity response to regular exercise: the HERITAGE Family Study.
Mendelian	15984016	20050629	3	apob, triglyceride, cholesterol	Mental retardation and ataxia due to normotriglyceridemic hypobetalipoproteinemia.
Mendelian	15345516	20040904	3	atherosclerosis, apoe, cardiovascular	Inhibition of tumor necrosis factor-alpha reduces atherosclerosis in apolipoprotein E knockout mice.
Mendelian	31658057	20191029	3	apoe, triglycerides, cardiovascular	Association of Cardiovascular and Alzheimer's Disease Risk Factors with Intracranial Arterial Blood Flow in Whites and African Americans.
Mendelian	31629702	20191021	3	apob, lipid, cholesterol	In¬†vitro functional characterization of splicing variants of the APOB gene found in familial hypobetalipoproteinemia.
Mendelian	31628414	20191020	3	ldlr, lipid, cholesterol	Hematopoietic Npc1 mutation shifts gut microbiota composition in Ldlr<sup>-/-</sup> mice on a high-fat, high-cholesterol diet.
Mendelian	31628194	20191020	3	atherosclerosis, apoe, cardiovascular	Hyperhomocysteinemia induces vascular calcification by activating the transcription factor RUNX2 via Kr√ºppel-like factor 4 up-regulation in mice.
Mendelian	31627582	20191020	3	apoe, lipid, diabetes	[The polymorphic markers of –ê–†–û–í and APOE genes and the chromosomal region 3q21-q25 are associated with the development of diabetic nephropathy in type 1 diabetes mellitus].
Mendelian	31637003	20191023	3	atherosclerosis, apoe, cholesterol	The proatherosclerotic function of indoleamine 2, 3-dioxygenase 1 in the developmental stage of atherosclerosis.
Mendelian	31635200	20191023	3	pcsk9, triglycerides, cholesterol	Association of Serum PCSK9 Levels with Antibiotic Resistance and Severity of Disease in Patients with Bacterial Infections Admitted to Intensive Care Units.
Mendelian	31635211	20191023	3	abca1, lipid, cholesterol	Characterization of Redox-Responsive LXR-Activating Nanoparticle Formulations in Primary Mouse Macrophages.
Mendelian	31636475	20191023	3	apoe, triglycerides, cholesterol	Hepatitis C virus clearance and less liver damage in patients with high cholesterol, low-density lipoprotein cholesterol and <i>APOE</i> Œµ<i>4</i> allele.
Mendelian	31632274	20191022	3	apob, triglycerides, triglyceride	Protective Effect of Patchouli Alcohol Against High-Fat Diet Induced Hepatic Steatosis by Alleviating Endoplasmic Reticulum Stress and Regulating VLDL Metabolism in Rats.
Mendelian	31646946	20191025	3	lpl, lipid, triglyceride	<i>ALDH1A1</i> effect on Yan Yellow Cattle preadipocyte differentiation.
Mendelian	31647755	20191025	3	heart, atherosclerosis, apoe	Rapamycin-Loaded Biomimetic Nanoparticles Reverse Vascular Inflammation.
Mendelian	31640222	20191024	3	lipc, cardiovascular, cholesterol	Gene Influence in the Effectiveness of Plant Sterols Treatment in Children: Pilot Interventional Study.
Mendelian	31641998	20191024	3	hyperlipidemia, pcsk9, cardiovascular	The impact of dyslipidemia and oxidative stress on vasoactive mediators in patients with renal dysfunction.
Mendelian	31654053	20191027	3	abcg5, lipid, cholesterol	ABCG5/G8: a structural view to pathophysiology of the hepatobiliary cholesterol secretion.
Mendelian	31650523	20191026	3	pcsk9, lipid, cardiovascular	Overall Mortality and LDL Cholesterol Reduction in Secondary Prevention Trials of Cardiovascular Disease.
Mendelian	26549556	20151110	3	apob, lipid, triglyceride	Sequential change in physicochemical properties of LDL during oxidative modification.
Mendelian	17020879	20061006	3	abca1, lipid, cholesterol	Correction of apolipoprotein A-I-mediated lipid efflux and high density lipoprotein particle formation in human Niemann-Pick type C disease fibroblasts.
Mendelian	11551859	20010912	3	lpl, lipid, triglyceride	Lipid deposition in rats centrally infused with leptin in the presence or absence of corticosterone.
Mendelian	25011264	20140712	3	abca1, lipid, cholesterol	[Effect of ligustrazine on reverse cholesterol transport in foam cells].
Mendelian	8626621	19960426	3	apob, triglyceride, cholesterol	Targeted disruption of the mouse apobec-1 gene abolishes apolipoprotein B mRNA editing and eliminates apolipoprotein B48.
Mendelian	10364077	19990611	3	apoe, atherosclerosis, lipid	Dietary beta-carotene and alpha-tocopherol combination does not inhibit atherogenesis in an ApoE-deficient mouse model.
Mendelian	28633627	20170622	3	apob, triglycerides, cardiovascular	Effectiveness of a motivational intervention on overweight/obese patients in the primary healthcare: a cluster randomized trial.
Mendelian	28635360	20170622	3	apoa5, stroke, lipid	The association between apolipoprotein A1-C3-A5 gene cluster promoter polymorphisms and risk of ischemic stroke in the northern Chinese Han population.
Mendelian	26557086	20151112	3	apoe, lipid, diabetes	The roles of lipid and glucose metabolism in modulation of Œ≤-amyloid, tau, and neurodegeneration in the pathogenesis of Alzheimer disease.
Mendelian	26557864	20151112	3	apoe, lipid, cardiovascular	Polydatin Inhibits Formation of Macrophage-Derived Foam Cells.
Mendelian	11576322	20010929	3	lpl, lipids, cholesterol	Gender specific associations of the Trp64Arg mutation in the beta3-adrenergic receptor gene with obesity-related phenotypes in a Mediterranean population: interaction with a common lipoprotein lipase gene variation.
Mendelian	11577031	20010929	3	apoe, atherosclerosis, lipid	Interleukin-18/interleukin-18 binding protein signaling modulates atherosclerotic lesion development and stability.
Mendelian	28630235	20170621	3	stroke, atherosclerosis, apoe	Ultrasound Markers of Carotid Atherosclerosis and Cognition: The Northern Manhattan Study.
Mendelian	15797865	20050331	3	abca1, apob, cholesterol	ApoA-I lipidation in primary mouse hepatocytes. Separate controls for phospholipid and cholesterol transfers.
Mendelian	15796047	20050331	3	hyperlipidemia, apoe, cholesterol	[Pitfalls in homogeneous assays for HDL-c and LDL-c in serum].
Mendelian	15797889	20050331	3	lpl, lipid, triglyceride	A single bolus of a low molecular weight heparin to patients on haemodialysis depletes lipoprotein lipase stores and retards triglyceride clearing.
Mendelian	12531538	20030118	3	abca1, lipids, lipid	ABCA1 and the engulfment of apoptotic cells.
Mendelian	3557279	19870101	3	apob, triglycerides, cholesterol	Lipoproteins status in professional football players after period of vacation and one month after a new intensive training program.
Mendelian	3557280	19870101	3	lpl, triglyceride, cholesterol	Hepatic lipase and the clearing reaction: studies in euthyroid and hypothyroid subjects.
Mendelian	3559403	19870101	3	apob, lipid, cholesterol	Interaction of Tangier lipoproteins with cholesteryl ester-laden mouse peritoneal macrophages.
Mendelian	3108070	19870101	3	apob, triglyceride, cholesterol	Major locus inheritance of apolipoprotein B in Utah pedigrees.
Mendelian	2894927	19870101	3	apob, lipids, cholesterol	Use of DNA polymorphisms of the apolipoprotein genes to study the role of genetic variation in the determination of serum lipid levels.
Mendelian	3429114	19870101	3	lpl, pad, lipid	The development of perirenal fat depots in obese and lean pig fetuses.
Mendelian	3436530	19870101	3	apob, triglyceride, cholesterol	Regulation of chicken apolipoprotein B: cloning, tissue distribution, and estrogen induction of mRNA.
Mendelian	3591559	19870101	3	lpl, lcat, cholesterol	The role of LCAT and cholesteryl ester transfer proteins for the HDL and LDL structure and metabolism.
Mendelian	2066674	19910301	3	cetp, triglycerides, cholesterol	Comparative acyl specificities for transfer and selective uptake of high density lipoprotein cholesteryl esters.
Mendelian	2054273	19910301	3	apob, triglyceride, cholesterol	Simvastatin in severe hypercholesterolaemia: a placebo controlled trial.
Mendelian	26567812	20151117	3	apoe, cetp, cardiovascular	Prevalence of seven cardiovascular-related genetic polymorphisms in a Chilean mestizo healthy population.
Mendelian	17984379	20071107	3	coronary, apoe, cholesterol	Spontaneous atherothrombosis and medial degradation in Apoe-/-, Npc1-/- mice.
Mendelian	17984601	20071107	3	lcat, fatty acid, cholesterol	Changes of serum 3-methylhistidine concentration and energy-associated metabolites in dairy cows with ketosis.
Mendelian	17984667	20071107	3	atherosclerosis, apoe, cholesterol	Olmesartan and pravastatin additively reduce development of atherosclerosis in APOE*3Leiden transgenic mice.
Mendelian	20590410	20100702	3	lpl, lipid, fatty acid	Ochratoxin A inhibits adipogenesis through the extracellular signal-related kinases-peroxisome proliferator-activated receptor-Œ≥ pathway in human adipose tissue-derived mesenchymal stem cells.
Mendelian	20592474	20100702	3	apob, lipid, triglyceride	Primary deficiency of microsomal triglyceride transfer protein in human abetalipoproteinemia is associated with loss of CD1 function.
Mendelian	17976534	20071103	3	cyp27a1, cardiovascular, cholesterol	Ethanol stimulates bile acid formation in primary human hepatocytes.
Mendelian	17971861	20071101	3	ldlr, pcsk9, cholesterol	Evidence for positive selection in the C-terminal domain of the cholesterol metabolism gene PCSK9 based on phylogenetic analysis in 14 primate species.
Mendelian	29572893	20180325	3	lpl, lipid, fatty acid	Subchronic cadmium exposure upregulates the mRNA level of genes associated to hepatic lipid metabolism in adult female CD1 mice.
Mendelian	22507979	20120418	3	cardiovascular, apob, cholesterol	Mipomersen, an apolipoprotein B synthesis inhibitor, lowers low-density lipoprotein cholesterol in high-risk statin-intolerant patients: a randomized, double-blind, placebo-controlled trial.
Mendelian	22509010	20120418	3	ldlr, atherosclerosis, cholesterol	Atomic structure of the autosomal recessive hypercholesterolemia phosphotyrosine-binding domain in complex with the LDL-receptor tail.
Mendelian	12930912	20030822	3	apoe, fatty acid, cholesterol	Apolipoprotein E genotype predicts 24-month bayley scales infant development score.
Mendelian	18296317	20080528	3	lipc, lpl, lipid	Genotype-dependent response to energy-restricted diets in obese subjects: towards personalized nutrition.
Mendelian	10797611	20000508	3	ldlr, lipid, cholesterol	Lipid-lowering response of the HMG-CoA reductase inhibitor fluvastatin is influenced by polymorphisms in the low-density lipoprotein receptor gene in Brazilian patients with primary hypercholesterolemia.
Mendelian	15618061	20041225	3	coronary, apob, cholesterol	Prognostic value of apolipoprotein B and A-I in the prediction of myocardial infarction in middle-aged men and women: results from the MONICA/KORA Augsburg cohort study.
Mendelian	15618547	20041225	3	apoe, apob, lipids	Glucosamine-induced endoplasmic reticulum stress promotes ApoB100 degradation: evidence for Grp78-mediated targeting to proteasomal degradation.
Mendelian	28363723	20170402	3	ldlr, pcsk9, cholesterol	Regulation of PCSK9 by nutraceuticals.
Mendelian	28377266	20170406	3	atherosclerosis, lipid, abca1	The lipid moiety 7-ketocholesteryl-9-carboxynonanoate mediates binding interaction of oxLDL to LOX-1 and upregulates ABCA1 expression through PPARŒ≥.
Mendelian	28377388	20170406	3	apoe, fatty acid, cardiovascular	Targeting the gut microbiota with inulin-type fructans: preclinical demonstration of a novel approach in the management of endothelial dysfunction.
Mendelian	28379034	20170406	3	atherosclerosis, apob, cholesterol	Lipoprotein apheresis in the treatment of dyslipidaemia - the Czech Republic experience.
Mendelian	28370894	20170404	3	atherosclerosis, apoe, cholesterol	Antrodia camphorata attenuates cigarette smoke-induced ROS production, DNA damage, apoptosis, and inflammation in vascular smooth muscle cells, and atherosclerosis in ApoE-deficient mice.
Mendelian	28366823	20170404	3	cardiovascular, apoe, cholesterol	Redox status of serum apolipoprotein E and its impact on HDL cholesterol levels.
Mendelian	28367845	20170404	3	cardiovascular, pcsk9, cholesterol	One-Year Efficacy and Safety of Evolocumab in Japanese Patients„ÄÄ- A Pooled Analysis From the Open-Label Extension OSLER Studies.
Mendelian	28385599	20170408	3	lpl, lipid, fatty acid	Intramyocellular lipid content and lipogenic gene expression responses following a single bout of resistance type exercise differ between young and older men.
Mendelian	28387708	20170408	3	ldlr, atherosclerosis, cholesterol	The Effect of Low-Dose Proteasome Inhibition on Pre-Existing Atherosclerosis in LDL Receptor-Deficient Mice.
Mendelian	21640399	20110607	3	apoe, atherosclerosis, lipid	Regression of atherosclerosis plaques in apolipoprotein E-/- mice after lentivirus-mediated RNA interference of CD40.
Mendelian	21643755	20110607	3	apoa5, lipid, triglyceride	Common functional variants of APOA5 and GCKR accumulate gradually in association with triglyceride increase in metabolic syndrome patients.
Mendelian	21634116	20110604	3	abca1, atherosclerosis, cholesterol	[ABCA1 gene expression in peripheral blood lymphocytes and macrophages in patients with atherosclerosis].
Mendelian	21626108	20110601	3	apoe, lipids, cardiovascular	Nrf2-dependent gene expression is affected by the proatherogenic apoE4 genotype-studies in targeted gene replacement mice.
Mendelian	11150725	20010111	3	apoe, triglyceride, cholesterol	The cell biology and physiologic relevance of ApoE recycling.
Mendelian	11150731	20010111	3	atherosclerosis, apoe, diabetes	Lipoprotein modulation of subendothelial heparan sulfate proteoglycans (perlecan) and atherogenicity.
Mendelian	18388696	20080405	3	apoa5, triglyceride, cardiovascular	Why study gene-environment interactions?
Mendelian	20095622	20100126	3	ldlr, triglyceride, cholesterol	Improvement of physiochemical properties of the tetrahydroazepinoindole series of farnesoid X receptor (FXR) agonists: beneficial modulation of lipids in primates.
Mendelian	27214395	20160524	3	atherosclerosis, apoe, cholesterol	The role of macrophage transcription factor MafB in atherosclerotic plaque stability.
Mendelian	27218270	20160525	3	heart, pcsk9, cholesterol	PCSK9 R46L Loss-of-Function Mutation Reduces Lipoprotein(a), LDL Cholesterol, and Risk of Aortic Valve Stenosis.
Mendelian	27220065	20160525	3	abca1, atherosclerosis, cholesterol	Leoligin, the Major Lignan from Edelweiss (Leontopodium nivale subsp. alpinum), Promotes Cholesterol Efflux from THP-1 Macrophages.
Mendelian	27215083	20160525	3	apoe, peripheral vascular, cardiovascular	Polymorphisms Associated with Increased Cardiovascular Risk in the General Population do not Predict Acute Events in Hemodialysis Patients.
Mendelian	27225517	20160527	3	ldlr, atherosclerosis, apob	18-kDa translocator protein ligand <sup>18</sup>F-FEMPA: Biodistribution and uptake into atherosclerotic plaques in mice.
Mendelian	27193023	20160520	3	apoe, lipids, lipid	Elevated hepatic lipid and interferon stimulated gene expression in HCV GT3 patients relative to non-alcoholic steatohepatitis.
Mendelian	27193908	20160520	3	cardiovascular, pcsk9, cholesterol	[Introduction of PCSK9 inhibitors : New perspectives in treatment and practical implementation].
Mendelian	27196416	20160520	3	lpl, triglyceride, diabetes	Early Stress History Alters Serum Insulin-Like Growth Factor-1 and Impairs Muscle Mitochondrial Function in Adult Male Rats.
Mendelian	27203103	20160521	3	cardiovascular, pcsk9, cholesterol	PCSK9 Inhibitors.
Mendelian	27205869	20160521	3	lpl, lipid, cardiovascular	MicroRNA-186 promotes macrophage lipid accumulation and secretion of pro-inflammatory cytokines by targeting cystathionine Œ≥-lyase in THP-1 macrophages.
Mendelian	20101560	20100127	3	atherosclerosis, lipid, abca1	Hyperglycemia suppresses ABCA1 expression in vascular smooth muscle cells.
Mendelian	20643408	20100721	3	abca1, lipid, cardiovascular	Transcriptional factor prolactin regulatory element-binding protein-mediated gene transcription of ABCA1 via 3',5'-cyclic adenosine-5'-monophosphate.
Mendelian	20647555	20100722	3	apoe, lipid, triglyceride	Hyperglycemia and advanced glycosylation end products suppress adipocyte apoE expression: implications for adipocyte triglyceride metabolism.
Mendelian	27229150	20160528	3	atherosclerosis, apoe, cardiovascular	Protective effect of sildenafil on the genotoxicity and cytotoxicity in apolipoprotein E-deficient mice bone marrow cells.
Mendelian	27234787	20160529	3	lpl, lipid, cholesterol	Regulation of plasma lipid homeostasis by hepatic lipoprotein lipase in adult mice.
Mendelian	27235978	20160529	3	atherosclerosis, apoe, cardiovascular	Sustained delivery by a cyclodextrin material-based nanocarrier potentiates antiatherosclerotic activity of rapamycin via selectively inhibiting mTORC1 in mice.
Mendelian	20655299	20100727	3	abca1, triglyceride, cholesterol	Modulation of HDL metabolism by the niacin receptor GPR109A in mouse hepatocytes.
Mendelian	20406651	20100422	3	atherosclerosis, apoe, cholesterol	Endothelial cell-selective adhesion molecule modulates atherosclerosis through plaque angiogenesis and monocyte-endothelial interaction.
Mendelian	20406857	20100422	3	apoe, lipids, cholesterol	An apolipoprotein E-mimetic stimulates axonal regeneration and remyelination after peripheral nerve injury.
Mendelian	19359600	20090411	3	apoe, atherosclerosis, lipid	Human paraoxonase gene cluster transgenic overexpression represses atherogenesis and promotes atherosclerotic plaque stability in ApoE-null mice.
Mendelian	19359809	20090411	3	cetp, lipid, cholesterol	Identification of genetic markers associated with high-density lipoprotein-cholesterol by genome-wide screening in a Japanese population: the Suita study.
Mendelian	25429154	20141128	3	apoe, lipid, cholesterol	PMP22 is critical for actin-mediated cellular functions and for establishing lipid rafts.
Mendelian	25415378	20141122	3	cyp27a1, lipid, cholesterol	Cholesterol, oxysterol, triglyceride, and coenzyme Q homeostasis in ALS. Evidence against the hypothesis that elevated 27-hydroxycholesterol is a pathogenic factor.
Mendelian	25415591	20141122	3	abca1, lipid, cholesterol	Akt inhibition promotes ABCA1-mediated cholesterol efflux to ApoA-I through suppressing mTORC1.
Mendelian	25418064	20141125	3	abca1, lipid, cholesterol	Differential expression and functionality of ATP-binding cassette transporters in the human hair follicle.
Mendelian	25421932	20141126	3	lpl, lipid, fatty acid	Swine PPAR-Œ≥2 expression upregulated in skeletal muscle of transgenic mice via the swine Myozenin-1 gene promoter.
Mendelian	26358204	20150912	3	abcg5, lipids, cholesterol	Future therapeutic targets for the treatment and prevention of cholesterol gallstones.
Mendelian	26358260	20150912	3	heart, atherosclerosis, apoe	Targeting Interleukin-1Œ≤ Reduces Leukocyte Production After Acute Myocardial Infarction.
Mendelian	26359350	20150912	3	atherosclerosis, apoe, cardiovascular	Acceleration of atherogenesis in ApoE-/- mice exposed to acute or low-dose-rate ionizing radiation.
Mendelian	26350901	20150910	3	apoe, atherosclerosis, lipid	Oxidized LDL-bound CD36 recruits an Na‚Å∫/K‚Å∫-ATPase-Lyn complex in macrophages that promotes atherosclerosis.
Mendelian	26351364	20150910	3	abca1, lipid, cholesterol	Xanthine-based KMUP-1 improves HDL via PPARŒ≥/SR-B1, LDL via LDLRs, and HSL via PKA/PKG for hepatic fat loss.
Mendelian	26370210	20150916	3	cardiovascular, pcsk9, cholesterol	Alirocumab: First Global Approval.
Mendelian	26370976	20150916	3	lpl, cetp, cardiovascular	Polymorphisms in the LPL and CETP Genes and Haplotype in the ESR1 Gene Are Associated with Metabolic Syndrome in Women from Southwestern Mexico.
Mendelian	26371983	20150916	3	ldlr, pcsk9, cholesterol	The contribution of PCSK9 levels to the phenotypic severity of familial hypercholesterolemia is independent of LDL receptor genotype.
Mendelian	26364362	20150915	3	cardiovascular, pcsk9, cholesterol	[PCSK9 inhibitors. A new approach for treatment of hypercholesterolemia].
Mendelian	26365620	20150915	3	apoa5, apoe, triglyceride	Genetic association of APOA5 and APOE with metabolic syndrome and their interaction with health-related behavior in Korean men.
Mendelian	26377243	20150918	3	heart, apoe, cardiovascular	Genome- and exome-wide association study of serum lipoprotein (a) in the Jackson Heart Study.
Mendelian	26380958	20150919	3	apob, triglycerides, cholesterol	Stress urinary incontinence and endogenous sex steroids in postmenopausal women.
Mendelian	26382609	20150919	3	hyperlipidemia, pcsk9, cholesterol	Decreased maternal and fetal cholesterol following maternal bococizumab (anti-PCSK9 monoclonal antibody) administration does not affect rat embryo-fetal development.
Mendelian	26382854	20150919	3	lpl, lipid, fatty acid	Xenobiotic-contaminated diets affect hepatic lipid metabolism: Implications for liver steatosis in Sparus aurata juveniles.
Mendelian	29369831	20180126	3	ldlr, lcat, cholesterol	Novel metabolic phenotypes in lecithin cholesterol acyltyransferase-deficient mice.
Mendelian	29359480	20180124	3	ldlr, lipid, fatty acid	The effects of fish oil on gene expression in patients with polycystic ovary syndrome.
Mendelian	29359590	20180124	3	atherosclerosis, apob, cardiovascular	Association of carotid intima media thickness with atherogenic index of plasma, apo B/apo A-I ratio and paraoxonase activity in patients with non-alcoholic fatty liver disease.
Mendelian	29353227	20180122	3	pcsk9, abcg5, cholesterol	The natural history of phytosterolemia: Observations on its homeostasis.
Mendelian	29353350	20180122	3	pcsk9, lipids, cholesterol	Clinical Pharmacokinetics and Pharmacodynamics of Evolocumab, a PCSK9 Inhibitor.
Mendelian	29356827	20180123	3	cardiovascular, apoe, cholesterol	Effect of the Apolipoprotein E Genotype on Cognitive Change During a Multidomain Lifestyle Intervention: A Subgroup Analysis of a Randomized Clinical Trial.
Mendelian	29348121	20180120	3	heart, atherosclerosis, apoe	Endothelial Cell-Derived Von Willebrand Factor, But Not Platelet-Derived, Promotes Atherosclerosis in Apolipoprotein E-Deficient Mice.
Mendelian	29374468	20180129	3	abca1, lipid, cholesterol	Chronic kidney disease alters lipid trafficking and inflammatory responses in macrophages: effects of liver X receptor agonism.
Mendelian	29374495	20180129	3	apob, triglyceride, cholesterol	Long term substrate reduction therapy with ezetimibe alone or associated with statins in three adult patients with lysosomal acid lipase deficiency.
Mendelian	15860923	20050430	3	artery, atherosclerosis, apoe	Elastic lamina defects are an early feature of aortic lesions in the apolipoprotein E knockout mouse.
Mendelian	17823116	20070908	3	apob, fatty acid, cholesterol	The Hsp110 molecular chaperone stabilizes apolipoprotein B from endoplasmic reticulum-associated degradation (ERAD).
Mendelian	17761193	20070901	3	atherosclerosis, apoe, diabetes	Upregulation of the ligand-RAGE pathway via the angiotensin II type I receptor is essential in the pathogenesis of diabetic atherosclerosis.
Mendelian	17761633	20070901	3	ldlr, atherosclerosis, cholesterol	Atherogenic, enlarged, and dysfunctional HDL in human PLTP/apoA-I double transgenic mice.
Mendelian	17764386	20070904	3	atherosclerosis, apoe, cholesterol	Folate and ApoE DNA methylation induced by homocysteine in human monocytes.
Mendelian	17768309	20070905	3	apoa5, atherosclerosis, lipid	APOA5 variants and metabolic syndrome in Caucasians.
Mendelian	17786283	20070906	3	lpl, triglyceride, cardiovascular	Effect of scopoletin on lipoprotein lipase activity in 3T3-L1 adipocytes.
Mendelian	17786981	20070906	3	abca1, lipid, cholesterol	HDLs activate ADAM17-dependent shedding.
Mendelian	10681649	20000222	3	apob, triglycerides, triglyceride	Apolipoprotein C-III, hypertriglyceridemia and triglyceride-rich lipoproteins in uremia.
Mendelian	10690431	20000226	3	apoe, lipid, cholesterol	Apolipoprotein E polymorphism and plasma lipid levels in Native Mongolian sheep.
Mendelian	10685026	20000224	3	lcat, lipid, cholesterol	Biochemical and compositional analyses of recombinant lecithin:cholesterol acyltransferase (LCAT) obtained from a hepatic source.
Mendelian	10685393	20000224	3	apoe, atherosclerosis, lipid	Ultrastructural identification of cells with dendritic cell appearance in atherosclerotic aorta of apolipoprotein E deficient mice.
Mendelian	17343371	20070309	3	cetp, lipid, fatty acid	Identification and synthesis of a novel selective partial PPARdelta agonist with full efficacy on lipid metabolism in vitro and in vivo.
Mendelian	3411251	19880701	3	apoe, apob, triglyceride	Plasma apolipoprotein changes in the triglyceride-rich lipoprotein fraction of human subjects fed a fat-rich meal.
Mendelian	3220825	19880701	3	apoe, lipid, cholesterol	Modulation of cholesterol microenvironment with apolipoproteins induced by the presence of cholesteryl ester in lipid microemulsion.
Mendelian	16931788	20060826	3	atherosclerosis, apoe, cholesterol	Dual PPARalpha/gamma agonist tesaglitazar reduces atherosclerosis in insulin-resistant and hypercholesterolemic ApoE*3Leiden mice.
Mendelian	31049147	20190504	3	cardiovascular, pcsk9, cholesterol	Poststatin Lipid Therapeutics: A Review.
Mendelian	31059784	20190507	3	lpl, lipid, fatty acid	Impact of dietary oil replacement on muscle and liver enzymes activity, histomorphology and growth-related genes on Nile tilapia.
Mendelian	31055081	20190506	3	abca1, apoe, cholesterol	Astaxanthin exerts protective effects similar to bexarotene in Alzheimer's disease by modulating amyloid-beta and cholesterol homeostasis in blood-brain barrier endothelial cells.
Mendelian	31037148	20190501	3	ldlr, pcsk9, cardiovascular	Berberine in Cardiovascular and Metabolic Diseases: From Mechanisms to Therapeutics.
Mendelian	31043777	20190503	3	apoe, atherosclerosis, lipid	EGFP-EGF1-conjugated poly(lactic-co-glycolic acid) nanoparticles, a new diagnostic tool and drug carrier for atherosclerosis.
Mendelian	31060209	20190508	3	artery, atherosclerosis, apoe	Legumain Promotes Atherosclerotic Vascular Remodeling.
Mendelian	31060421	20190508	3	lpl, cetp, cholesterol	Effect of simvastatin on bovine intramuscular and subcutaneous adipocytes proliferation and gene expression <i>in vitro</i>.
Mendelian	6631234	19830801	3	apoe, lipid, cholesterol	Apolipoprotein E phenotyping with a single gel method: application to the study of informative matings.
Mendelian	6408108	19830801	3	apob, triglyceride, cholesterol	The effects of estrogen administration on plasma lipoprotein metabolism in premenopausal females.
Mendelian	16471178	20060214	3	atherosclerosis, apoe, cholesterol	Chronic hypoxia accelerates the progression of atherosclerosis in apolipoprotein E-knockout mice.
Mendelian	16479606	20060216	3	abca1, lipid, cholesterol	High density lipoprotein modulates platelet function.
Mendelian	12403660	20021031	3	lipc, cardiovascular, cholesterol	Dietary fat intake determines the effect of a common polymorphism in the hepatic lipase gene promoter on high-density lipoprotein metabolism: evidence of a strong dose effect in this gene-nutrient interaction in the Framingham Study.
Mendelian	12404196	20021031	3	lpl, triglycerides, triglyceride	Uptake of alpha-tocopherol by the mammary gland but not by white adipose tissue is dependent on lipoprotein lipase activity around parturition and during lactation in the rat.
Mendelian	12404343	20021031	3	stroke, apoe, cardiovascular	A unifying hypothesis of Alzheimer's disease. III. Risk factors.
Mendelian	31262386	20190703	3	lpl, lipids, lipid	Di (2-ethylhexyl) phthalate Disorders Lipid Metabolism via TYK2/STAT1 and Autophagy in Rats.
Mendelian	31263109	20190703	3	atherosclerosis, apoe, coronary	The P-selectin and PSGL-1 axis accelerates atherosclerosis via activation of dendritic cells by the TLR4 signaling pathway.
Mendelian	28501436	20170515	3	lpl, lipid, fatty acid	Identification of the bovine HSL gene expression profiles and its association with fatty acid composition and fat deposition traits.
Mendelian	28506389	20170517	3	pcsk9, lipid, cholesterol	Proprotein convertase subtilisin/kexin 9¬†inhibition in patients with familial hypercholesterolemia: Initial clinical experience.
Mendelian	28506388	20170517	3	ldlr, lipid, cholesterol	Discordant response of low-density lipoprotein cholesterol and lipoprotein(a) levels to monoclonal antibodies targeting proprotein convertase subtilisin/kexin type 9.
Mendelian	11929608	20020404	3	abca1, lipid, cholesterol	Apo AI/ABCA1-dependent and HDL3-mediated lipid efflux from compositionally distinct cholesterol-based microdomains.
Mendelian	11931723	20020405	3	atherosclerosis, lipid, abca1	ATP-binding cassette (ABC) transporters in atherosclerosis.
Mendelian	12636935	20030315	3	stroke, lpl, lipids	The lipoprotein lipase Ser447Ter mutation and risk of stroke in the Chinese.
Mendelian	23481534	20130314	3	lipc, lipids, fatty acid	Dietary omega-3 fatty acids, other fat intake, genetic susceptibility, and progression to incident geographic atrophy.
Mendelian	23482704	20130314	3	lpl, lipids, lipid	Saturated fat-rich diet increases fetal lipids and modulates LPL and leptin receptor expression in rat placentas.
Mendelian	23483012	20130314	3	gpd1, lipid, fatty acid	Angiotensinogen gene silencing reduces markers of lipid accumulation and inflammation in cultured adipocytes.
Mendelian	32091078	20200225	3	apoe, atherosclerosis, lipid	Myriocin and d-PDMP ameliorate atherosclerosis in ApoE-/- mice via reducing lipid uptake and vascular inflammation.
Mendelian	16357317	20051217	3	abca1, lipid, cholesterol	ABCA1 and ABCG1 synergize to mediate cholesterol export to apoA-I.
Mendelian	32098566	20200227	3	apoe, fatty acid, cholesterol	Risk- and protective factors for memory plasticity in aging.
Mendelian	32098873	20200227	3	artery, abca1, cholesterol	Site-specific 5-hydroxytryptophan incorporation into apolipoprotein A-I impairs cholesterol efflux activity and high-density lipoprotein biogenesis.
Mendelian	32101837	20200227	3	cardiovascular, apoe, cholesterol	Canagliflozin Prevents Diabetes-Induced Vascular Dysfunction in ApoE-Deficient Mice.
Mendelian	32069870	20200220	3	apoe, atherosclerosis, lipid	Œ≤-hydroxybutyrate Impedes the Progression of Alzheimer's Disease and Atherosclerosis in ApoE-Deficient Mice.
Mendelian	32069954	20200220	3	lpl, angptl3, triglycerides	Evidences for Expression and Location of ANGPTL8 in Human Adipose Tissue.
Mendelian	32070194	20200220	3	lipa, lipid, fatty acid	Lipophagy-derived fatty acids undergo extracellular efflux via lysosomal exocytosis.
Mendelian	32070224	20200220	3	stroke, apoe, diabetes	APOE-Œµ4 Genotype and Dementia Before and After Transient Ischemic Attack and Stroke: Population-Based Cohort Study.
Mendelian	32071155	20200220	3	cardiovascular, apoe, cholesterol	MicroRNA 27a Is a Key Modulator of Cholesterol Biosynthesis.
Mendelian	32073192	20200220	3	ldlr, lipid, ldlrap1	Molecular insights into the coding region mutations of low-density lipoprotein receptor adaptor protein 1 (LDLRAP1) linked to familial hypercholesterolemia.
Mendelian	32075060	20200221	3	type 2 diabetes, apoe, diabetes	Central and Peripheral Mechanisms in ApoE4-Driven Diabetic Pathology.
Mendelian	32075280	20200221	3	atherosclerosis, apoe, cardiovascular	High-Density Lipoprotein (HDL) Inhibits Serum Amyloid A (SAA)-Induced Vascular and Renal Dysfunctions in Apolipoprotein E-Deficient Mice.
Mendelian	32078488	20200221	3	atherosclerosis, apoe, cardiovascular	BMAL1-Downregulation Aggravates <i>Porphyromonas Gingivalis</i>-Induced Atherosclerosis by Encouraging Oxidative Stress.
Mendelian	32078831	20200221	3	atherosclerosis, apoe, cardiovascular	T-cell death-associated gene 8 accelerates atherosclerosis by promoting vascular smooth muscle cell proliferation and migration.
Mendelian	32084431	20200222	3	lpl, triglycerides, fatty acid	Growth hormone upregulates ANGPTL4 mRNA and suppresses lipoprotein lipase via fatty acids: Randomized experiments in human individuals.
Mendelian	32103073	20200228	3	artery, apoe, pad	Development of a two-stage limb ischemia model to better simulate human peripheral artery disease.
Mendelian	32105967	20200228	3	ldlr, lipid, cholesterol	Prebiotic inulin consumption reduces dioxin-like PCB 126-mediated hepatotoxicity and gut dysbiosis in hyperlipidemic Ldlr deficient mice.
Mendelian	32105945	20200228	3	ldlr, lipid, cholesterol	Zygophyllum album saponins prevent atherogenic effect induced by deltamethrin via attenuating arterial accumulation of native and oxidized LDL in rats.
Mendelian	32109664	20200229	3	ldlr, atherosclerosis, cholesterol	Hsa-miR-140-5p down-regulates LDL receptor and attenuates LDL-C uptake in human hepatocytes.
Mendelian	9188474	19970620	3	lcat, lipid, cholesterol	Disruption of the murine lecithin:cholesterol acyltransferase gene causes impairment of adrenal lipid delivery and up-regulation of scavenger receptor class B type I.
Mendelian	9215859	19970624	3	heart, lpl, fatty acid	Sequential changes in lipoprotein lipase activity and lipaemia induced by the Yoshida AH-130 ascites hepatoma in rats.
Mendelian	10102909	19990402	3	apoe, lipids, cholesterol	Apolipoprotein E in cerebrospinal fluid: relation to phenotype and plasma apolipoprotein E concentrations.
Mendelian	10190883	19990406	3	atherosclerosis, apoe, cholesterol	Angiogenesis inhibitors endostatin or TNP-470 reduce intimal neovascularization and plaque growth in apolipoprotein E-deficient mice.
Mendelian	10191292	19990407	3	ldlr, apoe, cholesterol	Apolipoprotein E knock-out mice are highly susceptible to endotoxemia and Klebsiella pneumoniae infection.
Mendelian	10191299	19990407	3	apoe, apob, triglyceride	Antipeptide antibodies reveal interrelationships of MBP 200 and MBP 235: unique apoB-specific receptors for triglyceride-rich lipoproteins on human monocyte-macrophages.
Mendelian	8206972	19940617	3	lpl, lipid, triglyceride	Lipoprotein lipase hydrolysis of retinyl ester. Possible implications for retinoid uptake by cells.
Mendelian	26988592	20160319	3	heart, ldlr, atherosclerosis	CalDAG-GEFI Deficiency Reduces Atherosclerotic Lesion Development in Mice.
Mendelian	26989082	20160319	3	abca1, cardiovascular, cholesterol	Both STAT3 activation and cholesterol efflux contribute to the anti-inflammatory effect of apoA-I/ABCA1 interaction in macrophages.
Mendelian	26986486	20160318	3	apoe, lipid, cholesterol	Œ≤-COP as a Component of Transport Vesicles for HDL Apolipoprotein-Mediated Cholesterol Exocytosis.
Mendelian	26980442	20160317	3	ldlr, atherosclerosis, cardiovascular	Loss of Reelin protects against atherosclerosis by reducing leukocyte-endothelial cell adhesion and lesion macrophage accumulation.
Mendelian	26971934	20160315	3	apoe, lipid, abca1	Molecular Basis of Familial and Sporadic Alzheimer's Disease.
Mendelian	26968501	20160313	3	scarb1, apoe, lipid	Comparative physiogenomic analyses of weight loss in response to 2 modes of bariatric surgery: demonstration with candidate neuropsychiatric and cardiometabolic genes.
Mendelian	26968977	20160313	3	cardiovascular, pcsk9, cholesterol	Eligibility for PCSK9 treatment in 734 Hypercholesterolemic patients referred to a regional cholesterol treatment center with LDL cholesterol ‚â• 70 mg/dl despite maximal tolerated cholesterol lowering therapy.
Mendelian	26961674	20160311	3	hyperlipidemia, apob, lipid	Isoorientin Prevents Hyperlipidemia and Liver Injury by Regulating Lipid Metabolism, Antioxidant Capability, and Inflammatory Cytokine Release in High-Fructose-Fed Mice.
Mendelian	26964098	20160311	3	lpl, lipid, fatty acid	Tissue Distribution of Porcine FTO and Its Effect on Porcine Intramuscular Preadipocytes Proliferation and Differentiation.
Mendelian	26955687	20160310	3	hyperlipidemia, apoe, lipids	[Effect of Huanglian Jiedu Decoction on Monocyte Development in apoE Gene Knockout Mice].
Mendelian	26956187	20160310	3	apoe, atherosclerosis, lipids	Skeletal inflammation and attenuation of Wnt signaling, Wnt ligand expression, and bone formation in atherosclerotic ApoE-null mice.
Mendelian	20829703	20100911	3	atherosclerosis, apoe, cholesterol	Assessment of age modulated vascular inflammation in ApoE-/- mice by USPIO-enhanced magnetic resonance imaging.
Mendelian	20826654	20100910	3	abca1, diabetes, cholesterol	Activation of the liver X receptor increases neuroactive steroid levels and protects from diabetes-induced peripheral neuropathy.
Mendelian	20843353	20100917	3	abca1, apoe, cholesterol	Increased expression of RXRŒ± in dementia: an early harbinger for the cholesterol dyshomeostasis?
Mendelian	20843517	20100917	3	atherosclerosis, apoe, cholesterol	A selective ACAT-1 inhibitor, K-604, stimulates collagen production in cultured smooth muscle cells and alters plaque phenotype in apolipoprotein E-knockout mice.
Mendelian	20837003	20100915	3	apob, lipid, cholesterol	Hypervariability in a minisatellite 3' of the apolipoprotein B gene: allelic distribution and influence on lipid profiles in Han Children from central China.
Mendelian	20837471	20100915	3	angptl3, lipid, triglyceride	O-glycosylation modulates proprotein convertase activation of angiopoietin-like protein 3: possible role of polypeptide GalNAc-transferase-2 in regulation of concentrations of plasma lipids.
Mendelian	20839391	20100915	3	atherosclerosis, apoe, cholesterol	Dietary rice protein isolate attenuates atherosclerosis in apoE-deficient mice by upregulating antioxidant enzymes.
Mendelian	20833724	20100914	3	ldlr, lipid, cholesterol	Apolipoprotein A-I modulates regulatory T cells in autoimmune LDLr-/-, ApoA-I-/- mice.
Mendelian	22111624	20111125	3	cyp27a1, lipids, cholesterol	Cytochrome P450s in the synthesis of cholesterol and bile acids--from mouse models to human diseases.
Mendelian	22114039	20111125	3	apoe, lipid, diabetes	Chronic caloric restriction attenuates a loss of sulfatide content in PGC-1Œ±-/- mouse cortex: a potential lipidomic role of PGC-1Œ± in neurodegeneration.
Mendelian	20846652	20100918	3	hyperlipidemia, ldlr, atherosclerosis	Cannabinoid receptor type 2 (CB2) deficiency alters atherosclerotic lesion formation in hyperlipidemic Ldlr-null mice.
Mendelian	20847432	20100918	3	apoe, atherosclerosis, lipid	Pleiotropy in the presence of allelic heterogeneity: alternative genetic models for the influence of APOE on serum LDL, CSF amyloid-Œ≤42, and dementia.
Mendelian	10634808	20000115	3	atherosclerosis, apoe, cholesterol	Effect of macrophage-derived mouse ApoE, human ApoE3-Leiden, and human ApoE2 (Arg158--&gt;Cys) on cholesterol levels and atherosclerosis in ApoE-deficient mice.
Mendelian	10636447	20000115	3	lpl, lipid, cardiovascular	Association of pre-eclampsia with common coding sequence variations in the lipoprotein lipase gene.
Mendelian	14741197	20040127	3	apob, triglyceride, cholesterol	The c.419-420insA in the MTP gene is associated with abetalipoproteinemia among French-Canadians.
Mendelian	19063703	20081210	3	ldlr, pcsk9, cholesterol	PCSK9 as a therapeutic target of dyslipidemia.
Mendelian	19064999	20081210	3	abca1, atherosclerosis, cholesterol	The role of reverse cholesterol transport in animals and humans and relationship to atherosclerosis.
Mendelian	23760677	20130614	3	apob, lipid, diabetes	A history of previous gestational diabetes mellitus is associated with adverse changes in insulin secretion and VLDL metabolism independently of increased intrahepatocellular lipid.
Mendelian	23760763	20130614	3	lcat, cetp, cholesterol	Early postoperative changes of HDL subfraction profile and HDL-associated enzymes after laparoscopic sleeve gastrectomy.
Mendelian	23761653	20130614	3	atherosclerosis, apoe, diabetes	Supplementation of cyanidin-3-O-Œ≤-glucoside promotes endothelial repair and prevents enhanced atherogenesis in diabetic apolipoprotein E-deficient mice.
Mendelian	23762316	20130614	3	ldlr, apob, lipid	Osteoprotegerin inhibits aortic valve calcification and preserves valve function in hypercholesterolemic mice.
Mendelian	2824594	19870901	3	lcat, lipid, cholesterol	Purification of human plasma lecithin:cholesterol acyltransferase by covalent chromatography.
Mendelian	8876155	19961015	3	atherosclerosis, lcat, cholesterol	Overexpression of lecithin:cholesterol acyltransferase in transgenic rabbits prevents diet-induced atherosclerosis.
Mendelian	8876250	19961015	3	apob, lipid, triglyceride	An inhibitor of the microsomal triglyceride transfer protein inhibits apoB secretion from HepG2 cells.
Mendelian	19450572	20090520	3	atherosclerosis, apob, lipid	Apolipoprotein B versus LDL-cholesterol: Association with other risk factors for atherosclerosis.
Mendelian	24973118	20140629	3	apoe, lipid, cholesterol	Apolipoprotein E and lipid homeostasis in the etiology and treatment of sporadic Alzheimer's disease.
Mendelian	10559023	19991113	3	artery, atherosclerosis, apoe	Hypertension and endothelial dysfunction in apolipoprotein E knockout mice.
Mendelian	12687649	20030411	3	lpl, lipids, lipid	Association between lipoprotein lipase (LPL) gene and blood lipids: a common variant for a common trait?
Mendelian	10564475	19991117	3	lipa, lipc, lipid	LipC, a second lipase of Pseudomonas aeruginosa, is LipB and Xcp dependent and is transcriptionally regulated by pilus biogenesis components.
Mendelian	3971671	19850401	3	lcat, triglyceride, cholesterol	Altered metabolism of low density lipoprotein in humans after prolonged incubation in plasma.
Mendelian	4007766	19850401	3	heart, lpl, triglyceride	Effects of tiadenol and clofibrate on plasma post heparin lipolytic hepatic, extrahepatic and monoglyceride hydrolase activities in rats with hypertriglyceridemia induced by a sucrose rich diet.
Mendelian	4007767	19850401	3	heart, lpl, triglyceride	Effect of temperature on lipoprotein lipase and lipogenic enzyme activities in brown adipose tissue of hypophysectomized rats.
Mendelian	3858788	19850401	3	apoe, apob, lipid	The serum apolipoprotein profile of patients with glucose-6-phosphatase deficiency.
Mendelian	19439088	20090515	3	apoe, lipid, cardiovascular	Additive effect of LRP8/APOER2 R952Q variant to APOE epsilon2/epsilon3/epsilon4 genotype in modulating apolipoprotein E concentration and the risk of myocardial infarction: a case-control study.
Mendelian	6706289	19840201	3	heart, lpl, triglyceride	Lipoprotein lipase activities in heart muscle of streptozotocin-induced diabetic rats.
Mendelian	24957074	20140625	3	abca1, lipid, cholesterol	ABCA transporter gene expression and poor outcome in epithelial ovarian cancer.
Mendelian	21192999	20110104	3	atherosclerosis, cetp, cholesterol	A chimeric peptide of intestinal trefoil factor containing cholesteryl ester transfer protein B cell epitope significantly inhibits atherosclerosis in rabbits after oral administration.
Mendelian	21196532	20110104	3	ldlr, pcsk9, cholesterol	Janus kinase activation by cytokine oncostatin M decreases PCSK9 expression in liver cells.
Mendelian	21208793	20110107	3	abca1, atherosclerosis, cholesterol	Lycopene regulation of cholesterol synthesis and efflux in human macrophages.
Mendelian	21209088	20110107	3	atherosclerosis, abcg5, cholesterol	Sequences in the nonconsensus nucleotide-binding domain of ABCG5/ABCG8 required for sterol transport.
Mendelian	7078434	19820601	3	lpl, lipid, triglyceride	Primary culture of adipoblasts from obese and lean Zucker rat adipose tissue.
Mendelian	7078435	19820601	3	lpl, triglyceride, cholesterol	Lipoprotein lipase and hepatic lipase deficiencies associated with impaired chylomicron clearance in D-(+) galactosamine hepatitis.
Mendelian	24968852	20140628	3	atherosclerosis, lipid, abca1	[Atorvastatin inhibits macrophage-derived foam cell formation by suppressing the activation of PPARŒ≥ and NF-Œ∫B pathway].
Mendelian	24969168	20140628	3	heart, sar1b, lipid	Tissue distribution and regulation of the small Sar1b GTPase in mice.
Mendelian	18511846	20080531	3	atherosclerosis, apoe, diabetes	Receptor for advanced glycation end products (RAGE) deficiency attenuates the development of atherosclerosis in diabetes.
Mendelian	24618354	20140313	3	apoa5, triglyceride, cholesterol	Effects of apolipoprotein A5 haplotypes on the ratio of triglyceride to high-density lipoprotein cholesterol and the risk for metabolic syndrome in Koreans.
Mendelian	24619886	20140313	3	apoe, lipids, diabetes	Glucose impairment and ghrelin gene variants are associated to cognitive dysfunction.
Mendelian	24614124	20140312	3	gpihbp1, lpl, triglycerides	Whole-exome sequencing reveals GPIHBP1 mutations in infantile colitis with severe hypertriglyceridemia.
Mendelian	24614537	20140312	3	pcsk9, lipid, cholesterol	Circulating levels of proprotein convertase subtilisin kexin type 9 are elevated by fibrate therapy: a systematic review and meta-analysis of clinical trials.
Mendelian	24615429	20140312	3	apoe, lipid, cholesterol	Depressive symptoms in chronic hepatitis C are associated with plasma apolipoprotein E deficiency.
Mendelian	24625727	20140315	3	cardiovascular, pcsk9, cholesterol	PCSK9: a key modulator of cardiovascular health.
Mendelian	24627345	20140315	3	stroke, atherosclerosis, apoe	Atherosclerotic plaque uptake of a novel integrin tracer ¬π‚Å∏F-Flotegatide in a mouse model of atherosclerosis.
Mendelian	24623101	20140314	3	ldlr, atherosclerosis, cardiovascular	Elevated resistin levels induce central leptin resistance and increased atherosclerotic progression in mice.
Mendelian	24623848	20140314	3	apoa5, scarb1, cholesterol	Genetic variants reflecting higher vitamin e status in men are associated with reduced risk of prostate cancer.
Mendelian	29883800	20180609	3	cetp, lipid, cardiovascular	Structural basis of the lipid transfer mechanism of phospholipid transfer protein (PLTP).
Mendelian	19028676	20081126	3	lpl, angptl3, lipid	The angiopoietin-like proteins ANGPTL3 and ANGPTL4 inhibit lipoprotein lipase activity through distinct mechanisms.
Mendelian	19029469	20081126	3	cardiovascular, cetp, cholesterol	Cholesteryl ester transfer protein inhibitor torcetrapib and off-target toxicity: a pooled analysis of the rating atherosclerotic disease change by imaging with a new CETP inhibitor (RADIANCE) trials.
Mendelian	29870584	20180606	3	pcsk9, lipid, cholesterol	Prediction of subtle left ventricular systolic dysfunction in homozygous and heterozygous familial hypercholesterolemia: Genetic analyses and speckle tracking echocardiography study.
Mendelian	29861477	20180605	3	pcsk9, lipid, cardiovascular	CVD Risk Stratification in the PCSK9 Era: Is There a Role for LDL Subfractions?
Mendelian	29860070	20180604	3	lpl, lipid, fatty acid	Effect of phytase enzyme on growth performance, serum biochemical alteration, immune response and gene expression in Nile tilapia.
Mendelian	29854631	20180602	3	lpl, lipid, fatty acid	<i>Cissus quadrangularis</i> extract (CQR-300) inhibits lipid accumulation by downregulating adipogenesis and lipogenesis in 3T3-L1 cells.
Mendelian	29853191	20180602	3	ldlr, atherosclerosis, apoe	PDZK1 in leukocytes protects against cellular apoptosis and necrotic core development in atherosclerotic plaques in high fat diet fed ldl receptor deficient mice.
Mendelian	29851526	20180601	3	apoe, lipids, cholesterol	The role of apolipoprotein E (rs7412 and rs429358) in age-related macular degeneration.
Mendelian	19018779	20081121	3	cardiovascular, apoe, cholesterol	Apolipoprotein E and paraoxonase 1 polymorphisms are associated with lower serum thyroid hormones in postmenopausal women.
Mendelian	19018808	20081121	3	atherosclerosis, apoe, cholesterol	Pravastatin attenuates interferon-gamma action via modulation of STAT1 to prevent aortic atherosclerosis in apolipoprotein E-knockout mice.
Mendelian	19019193	20081121	3	abca1, atherosclerosis, cholesterol	Severe HDL deficiency due to novel defects in the ABCA1 transporter.
Mendelian	19019257	20081121	3	artery, abcg5, cholesterol	Long-term consumption of plant stanol and sterol esters, vascular function and genetic regulation.
Mendelian	15200491	20040618	3	ldlr, apob, cholesterol	FH clinical phenotype in Greek patients with LDL-R defective vs. negative mutations.
Mendelian	15186963	20040610	3	apob, lipid, cardiovascular	Relation between XbA1 apolipoprotein B gene polymorphism and cardiovascular risk in a type 2 diabetic cohort.
Mendelian	15187200	20040610	3	apoe, triglycerides, cholesterol	Influence of apolipoprotein E polymorphisms on serum creatinine levels and predicted glomerular filtration rate in healthy subjects.
Mendelian	22290760	20120201	3	apob, lipid, triglyceride	High plasma level of nucleocapsid-free envelope glycoprotein-positive lipoproteins in hepatitis C patients.
Mendelian	22291917	20120201	3	hyperlipidemia, atherosclerosis, apoe	eNOS protects from atherosclerosis despite relevant superoxide production by the enzyme in apoE mice.
Mendelian	22294764	20120202	3	lipc, lipid, fatty acid	Genetic polymorphisms in fatty acid metabolism genes and colorectal cancer.
Mendelian	22295025	20120202	3	atherosclerosis, apob, coronary	Effect of atorvastatin therapy on borderline vulnerable lesions in patients with acute coronary syndrome.
Mendelian	22300679	20120204	3	pcsk9, triglycerides, cholesterol	Plasma lipoprotein-associated phospholipase A2 is inversely correlated with proprotein convertase subtilisin-kexin type 9.
Mendelian	22300697	20120204	3	ldlr, atherosclerosis, apoe	In vivo detection of oxidation-specific epitopes in atherosclerotic lesions using biocompatible manganese molecular magnetic imaging probes.
Mendelian	22300946	20120204	3	lpl, lipid, fatty acid	Evidence for a shift to anaerobic metabolism in adipose tissue in efavirenz-containing regimens for HIV with different nucleoside backbones.
Mendelian	22302246	20120204	3	hyperlipidemia, apoe, diabetes	Impairment of gastric nitrergic and NRF2 system in apolipoprotein E knockout mice.
Mendelian	32292343	20200416	3	heart, abca1, cholesterol	4<i>Œ≤</i>-Hydroxycholesterol Signals From the Liver to Regulate Peripheral Cholesterol Transporters.
Mendelian	32292609	20200416	3	angptl3, lipid, triglyceride	Experimental Therapeutics for Challenging Clinical Care of a Patient with an Extremely Rare Homozygous <i>APOC2</i> Mutation.
Mendelian	32276577	20200412	3	cardiovascular, pcsk9, cholesterol	Discordant responses of plasma low-density lipoprotein cholesterol and lipoprotein(a) to alirocumab: A pooled analysis from 10 ODYSSEY Phase 3 studies.
Mendelian	32274337	20200411	3	lpl, triglycerides, cardiovascular	Simple and rapid real-time monitoring of LPL activity <i>in vitro</i>.
Mendelian	32274734	20200411	3	heart, lpl, diabetes	Involvement of Heparanase in Endothelial Cell-Cardiomyocyte Crosstalk.
Mendelian	32275974	20200411	3	atherosclerosis, apoe, cardiovascular	Role of apolipoprotein E in electronegative low-density lipoprotein-induced mitochondrial dysfunction in cardiomyocytes.
Mendelian	12397026	20021025	3	lpl, fatty acid, diabetes	Chylomicron and palmitate metabolism by perfused hearts from diabetic mice.
Mendelian	12397634	20021025	3	apoe, apob, cholesterol	Apolipoprotein E and apolipoprotein B genotypes and risk for spina bifida.
Mendelian	10903478	20000721	3	cetp, lipid, fatty acid	The capacity of various non-esterified fatty acids to suppress lipid transfer inhibitor protein activity is related to their perturbation of the lipoprotein surface.
Mendelian	10903482	20000721	3	lpl, triglyceride, cholesterol	Inhibition of lipoprotein lipase activity by sphingomyelin: role of membrane surface structure.
Mendelian	10903483	20000721	3	lcat, lipid, cholesterol	Headgroup specificity of lecithin cholesterol acyltransferase for monomeric and vesicular phospholipids.
Mendelian	15380446	20040924	3	apob, lipid, triglyceride	Inhibitory activity of diacylglycerol acyltransferase (DGAT) and microsomal triglyceride transfer protein (MTP) by the flavonoid, taxifolin, in HepG2 cells: potential role in the regulation of apolipoprotein B secretion.
Mendelian	15380462	20040924	3	heart, apob, lipid	A quantitative trait locus influences coordinated variation in measures of ApoB-containing lipoproteins.
Mendelian	15383537	20040924	3	abca1, lipid, cholesterol	Influence of ApoA-I structure on the ABCA1-mediated efflux of cellular lipids.
Mendelian	15385538	20040924	3	pcsk9, lipid, cholesterol	Post-transcriptional regulation of low density lipoprotein receptor protein by proprotein convertase subtilisin/kexin type 9a in mouse liver.
Mendelian	15450208	20040929	3	cardiovascular, cetp, cholesterol	Highly polymorphic repeat region in the CETP promoter induces unusual DNA structure.
Mendelian	15451785	20040929	3	apoe, atherosclerosis, lipid	Critical role of macrophage 12/15-lipoxygenase for atherosclerosis in apolipoprotein E-deficient mice.
Mendelian	15452192	20040929	3	abcg5, lipid, cholesterol	Long-term effect of treating pregnant rats with ursodeoxycholic acid on the congenital impairment of bile secretion induced in the pups by maternal cholestasis.
Mendelian	29428206	20180212	3	pcsk9, lipids, triglyceride	Proprotein Convertase Subtilisin-Kexin type-9 (PCSK9) and triglyceride-rich lipoprotein metabolism: Facts and gaps.
Mendelian	15530918	20041109	3	pcsk9, apob, cholesterol	No genetic linkage or molecular evidence for involvement of the PCSK9, ARH or CYP7A1 genes in the Familial Hypercholesterolemia phenotype in a sample of Danish families without pathogenic mutations in the LDL receptor and apoB genes.
Mendelian	15530921	20041109	3	atherosclerosis, angptl3, cardiovascular	Locating Ath8, a locus for murine atherosclerosis susceptibility and testing several of its candidate genes in mice and humans.
Mendelian	15531889	20041109	3	ldlr, triglycerides, cholesterol	Berberine is a novel cholesterol-lowering drug working through a unique mechanism distinct from statins.
Mendelian	29431742	20180213	3	abca1, atherosclerosis, cholesterol	Transcriptional regulation of macrophage cholesterol efflux and atherogenesis by a long noncoding RNA.
Mendelian	21576599	20110518	3	cyp27a1, lipid, cholesterol	Cholesterol 25-hydroxylation activity of CYP3A.
Mendelian	29434128	20180214	3	cyp27a1, triglyceride, cholesterol	Late-onset Cerebrotendinous Xanthomatosis with a Novel Mutation in the CYP27A1 Gene.
Mendelian	29437834	20180214	3	apoe, lipid, cardiovascular	Impaired Production and Diurnal Regulation of Vascular RvD<sub>n-3 DPA</sub> Increase Systemic Inflammation and Cardiovascular Disease.
Mendelian	29438418	20180214	3	cyp27a1, stroke, cholesterol	Bile acid detoxifying enzymes limit susceptibility to liver fibrosis in female SHRSP5/Dmcr rats fed with a high-fat-cholesterol diet.
Mendelian	15324321	20040825	3	cardiovascular, cetp, cholesterol	Cholesteryl ester transfer protein promoter single-nucleotide polymorphisms in Sp1-binding sites affect transcription and are associated with high-density lipoprotein cholesterol.
Mendelian	15325692	20040825	3	lpl, lipid, fatty acid	Effect of variation of trans-fatty acid in lactating rats' diet on lipoprotein lipase activity in mammary gland, liver, and adipose tissue.
Mendelian	15326233	20040825	3	apoe, lipid, cholesterol	Dysregulation of sphingolipid and sterol metabolism by ApoE4 in HIV dementia.
Mendelian	29444171	20180215	3	hyperlipidemia, ldlr, lipid	Reduced cognitive function, increased blood-brain-barrier transport and inflammatory responses, and altered brain metabolites in LDLr -/-and C57BL/6 mice fed a western diet.
Mendelian	29439329	20180215	3	cardiovascular, apoe, diabetes	Subtle Cognitive Impairment and Alzheimer's Disease-Type Pathological Changes in Cerebrospinal Fluid are Common Among Neurologically Healthy Subjects.
Mendelian	29440006	20180215	3	heart, apob, lipid	ApoB/ApoA-I Ratio is Associated With Faster Hemodynamic Progression of Aortic Stenosis: Results From the PROGRESSA (Metabolic Determinants of the Progression of Aortic Stenosis) Study.
Mendelian	29440034	20180215	3	heart, stroke, apoe	Subclinical Compromise in Cardiac Strain Relates to Lower Cognitive Performances in Older Adults.
Mendelian	15522130	20041104	3	lpl, lipid, fatty acid	Nutritional status induces divergent variations of GLUT4 protein content, but not lipoprotein lipase activity, between adipose tissues and muscles in adult cattle.
Mendelian	15522931	20041104	3	apob, triglyceride, cholesterol	Antiretroviral treatment reduces very-low-density lipoprotein and intermediate-density lipoprotein apolipoprotein B fractional catabolic rate in human immunodeficiency virus-infected patients with mild dyslipidemia.
Mendelian	12965051	20030911	3	apoe, lipid, cholesterol	Remodeling of cerebrospinal fluid lipoprotein particles after human traumatic brain injury.
Mendelian	12960170	20030910	3	apob, lipids, lipid	Apolipoprotein B100 exit from the endoplasmic reticulum (ER) is COPII-dependent, and its lipidation to very low density lipoprotein occurs post-ER.
Mendelian	21586133	20110519	3	atherosclerosis, apoe, cardiovascular	Oral P. gingivalis infection alters the vascular reactivity in healthy and spontaneously atherosclerotic mice.
Mendelian	21587074	20110519	3	cardiovascular, cetp, cholesterol	Different effects of compounds decreasing cholesteryl ester transfer protein activity on lipoprotein metabolism.
Mendelian	954185	19760801	3	lcat, lipids, cholesterol	On the interpretation and potential diagnostic value of the measurements related to lecithin:cholesterol acyltransferase activity.
Mendelian	15519363	20041103	3	apoe, lipid, triglyceride	Possible involvement of enhanced intestinal microsomal triglyceride transfer protein (MTP) gene expression in acceleration of lipid absorption by a western-type diet in apolipoprotein E knockout mice.
Mendelian	15519757	20041103	3	apoe, lipid, cholesterol	Progressive changes in regulation of apolipoproteins E and J in glial cultures during postnatal development and aging.
Mendelian	15520169	20041103	3	abca1, lipid, cholesterol	Androgenic suppression of ATP-binding cassette transporter A1 expression in LNCaP human prostate cancer cells.
Mendelian	15520449	20041103	3	abca1, lipid, cholesterol	Potential role of ABCA7 in cellular lipid efflux to apoA-I.
Mendelian	15520456	20041103	3	cyp27a1, abca1, cholesterol	Demethylation using the epigenetic modifier, 5-azacytidine, increases the efficiency of transient transfection of macrophages.
Mendelian	15520867	20041103	3	abca1, lipid, cholesterol	Genetic variation in ABC transporter A1 contributes to HDL cholesterol in the general population.
Mendelian	10638192	20000119	3	lpl, triglycerides, cholesterol	[Molecular mechanism of insulin resistance in hyperlipidemia].
Mendelian	10638207	20000119	3	apoe, triglyceride, cholesterol	[New clinical application of direct and chemical measurement of low density lipoprotein cholesterol-estimation of compositional changes in triglyceride-rich lipoprotein fraction].
Mendelian	10638223	20000119	3	atherosclerosis, cetp, cholesterol	[Development of new antiatherosclerotic agents--ACAT inhibitors and CETP inhibitors].
Mendelian	21110426	20101130	3	lipa, type 2 diabetes, diabetes	[Investigation of the characteristics of HCV genotypes of Han and Korean in Yanbian area of Jilin province].
Mendelian	21113081	20101130	3	apob, triglyceride, fatty acid	Biphasic adaptative responses in VLDL metabolism and lipoprotein homeostasis during Gram-negative endotoxemia.
Mendelian	15939053	20050609	3	cardiovascular, cetp, cholesterol	CETP polymorphisms associated with HDL cholesterol may differ from those associated with cardiovascular disease.
Mendelian	15941721	20050609	3	apoa5, lipid, triglyceride	Determination of the functionality of common APOA5 polymorphisms.
Mendelian	12819793	20030624	3	cardiovascular, apob, cholesterol	Role of SR-BI in regulating lipoprotein structure and metabolism.
Mendelian	12827028	20030627	3	atherosclerosis, apoe, cholesterol	Differential effects of amlodipine and atorvastatin treatment and their combination on atherosclerosis in ApoE*3-Leiden transgenic mice.
Mendelian	12829615	20030628	3	atherosclerosis, apoe, cholesterol	Aorta of ApoE-deficient mice responds to atherogenic stimuli by a prelesional increase and subsequent decrease in the expression of antioxidant enzymes.
Mendelian	15935359	20050607	3	abca1, atherosclerosis, cholesterol	Common polymorphisms of ATP binding cassette transporter A1, including a functional promoter polymorphism, associated with plasma high density lipoprotein cholesterol levels in Turks.
Mendelian	15921687	20050601	3	heart, atherosclerosis, apoe	Reduction of the aortic inflammatory response in spontaneous atherosclerosis by blockade of macrophage migration inhibitory factor (MIF).
Mendelian	15922639	20050601	3	lpl, triglyceride, fatty acid	Changes in mRNA expression of regulatory factors involved in adipocyte differentiation during fatty acid induced adipogenesis in chicken.
Mendelian	15924430	20050601	3	cetp, lipids, lipid	Phospholipid transfer protein is present in human tear fluid.
Mendelian	15930510	20050603	3	atherosclerosis, apoe, cholesterol	Effects of cholesterol in chylomicron remnant models of lipid emulsions on apoE-mediated uptake and cytotoxicity of macrophages.
Mendelian	15930516	20050603	3	abcg5, lipid, cholesterol	ABCG5 and ABCG8 require MDR2 for secretion of cholesterol into bile.
Mendelian	15930518	20050603	3	abca1, lipid, cholesterol	Heterogeneity of high density lipoprotein generated by ABCA1 and ABCA7.
Mendelian	16195474	20051001	3	cardiovascular, apob, cholesterol	Delayed in vivo catabolism of intermediate-density lipoprotein and low-density lipoprotein in hemodialysis patients as potential cause of premature atherosclerosis.
Mendelian	16195478	20051001	3	lpl, triglyceride, cardiovascular	Enhanced conversion of triglyceride-rich lipoproteins and increased low-density lipoprotein removal in LPLS447X carriers.
Mendelian	16200213	20051004	3	hyperlipidemia, apoa5, triglyceride	Apoa5 Q139X truncation predisposes to late-onset hyperchylomicronemia due to lipoprotein lipase impairment.
Mendelian	16202217	20051006	3	apoe, lipids, cholesterol	Association of refractory complex partial seizures with a polymorphism of ApoE genotype.
Mendelian	16204452	20051006	3	apoe, lipids, triglycerides	Detection of ApoE E2, E3 and E4 alleles using MALDI-TOF mass spectrometry and the homogeneous mass-extend technology.
Mendelian	16207707	20051007	3	abca1, apoe, cholesterol	The absence of ABCA1 decreases soluble ApoE levels but does not diminish amyloid deposition in two murine models of Alzheimer disease.
Mendelian	16207708	20051007	3	apoe, lipid, abca1	Deletion of Abca1 increases Abeta deposition in the PDAPP transgenic mouse model of Alzheimer disease.
Mendelian	16207378	20051007	3	atherosclerosis, apoe, diabetes	Distinct effects of glucose and glucosamine on vascular endothelial and smooth muscle cells: evidence for a protective role for glucosamine in atherosclerosis.
Mendelian	16207841	20051007	3	stroke, apoe, diabetes	APOE-epsilon4 predisposes to cognitive dysfunction following uncomplicated carotid endarterectomy.
Mendelian	16210555	20051008	3	stroke, atherosclerosis, apoe	Apolipoprotein E genotype and incident ischemic stroke: the Atherosclerosis Risk in Communities Study.
Mendelian	12574150	20030208	3	artery, atherosclerosis, apoe	Local monocyte chemoattractant protein-1 therapy increases collateral artery formation in apolipoprotein E-deficient mice but induces systemic monocytic CD11b expression, neointimal formation, and plaque progression.
Mendelian	17061443	20061026	3	lpl, lipids, cholesterol	[Gestational or essential hypertension in pregnant women limits the capacity to stock triglycerides by the placenta despite raised lipoprotein-lipase activity].
Mendelian	10698960	20000304	3	lpl, triglycerides, fatty acid	Diazoxide down-regulates leptin and lipid metabolizing enzymes in adipose tissue of Zucker rats.
Mendelian	10699423	20000304	3	lpl, triglycerides, cholesterol	Marked decrease in plasma apolipoprotein A-I and high density lipoprotein-cholesterol in a case with Werner syndrome.
Mendelian	2141055	19900401	3	apob, lipid, cholesterol	Rhesus monkey model of familial hypercholesterolemia: relation between plasma Lp[a] levels, apo[a] isoforms, and LDL-receptor function.
Mendelian	2113037	19900401	3	heart, lpl, triglycerides	Gram-negative bacteria sepsis in the rat and tissue lipolytic activity on LCT and MCT/LCT-based commercial parenteral emulsions.
Mendelian	2351867	19900401	3	hyperlipidemia, apob, cholesterol	Lovastatin therapy reduces low density lipoprotein apoB levels in subjects with combined hyperlipidemia by reducing the production of apoB-containing lipoproteins: implications for the pathophysiology of apoB production.
Mendelian	2185641	19900401	3	heart, lpl, fatty acid	Lipoprotein lipase: cellular origin and functional distribution.
Mendelian	30850549	20190310	3	gpihbp1, lpl, triglycerides	Lipoprotein lipase is active as a monomer.
Mendelian	16763157	20060610	3	ldlr, atherosclerosis, cholesterol	Role of bone marrow-derived CC-chemokine receptor 5 in the development of atherosclerosis of low-density lipoprotein receptor knockout mice.
Mendelian	16763161	20060610	3	atherosclerosis, apoe, cholesterol	Complete prevention of atherosclerosis in apoE-deficient mice by hepatic human apoE gene transfer with adeno-associated virus serotypes 7 and 8.
Mendelian	16765377	20060613	3	apoe, lipids, cholesterol	Alzheimer-like plaque formation by human macrophages is reduced by fibrillation inhibitors and lovastatin.
Mendelian	30858489	20190313	3	apoe, atherosclerosis, lipid	Skeletal Muscle-specific PGC-1Œ± Overexpression Suppresses Atherosclerosis in Apolipoprotein E-Knockout Mice.
Mendelian	30857306	20190313	3	cardiovascular, lcat, cholesterol	Plasma Levels of PreŒ≤1-HDL Are Significantly Elevated in Non-Dialyzed Patients with Advanced Stages of Chronic Kidney Disease.
Mendelian	16771834	20060615	3	abca1, apoe, cholesterol	The effects of ABCA1 on cholesterol efflux and Abeta levels in vitro and in vivo.
Mendelian	16769907	20060614	3	ldlr, atherosclerosis, coronary	Reduced connexin43 expression limits neointima formation after balloon distension injury in hypercholesterolemic mice.
Mendelian	16777114	20060617	3	apoa5, triglycerides, triglyceride	Plasma apoAV levels are markedly elevated in severe hypertriglyceridemia and positively correlated with the APOA5 S19W polymorphism.
Mendelian	16778964	20060617	3	abca1, lipid, cholesterol	[Liver X receptors mediate cholesterol efflux in mouse glomerular mesangial cells].
Mendelian	30880174	20190319	3	type 2 diabetes, apob, cholesterol	Circulating miR-146a in healthy aging and type 2 diabetes: Age- and gender-specific trajectories.
Mendelian	30880215	20190319	3	apoe, atherosclerosis, lipid	A novel MyD88 inhibitor LM9 prevents atherosclerosis by regulating inflammatory responses and oxidative stress in macrophages.
Mendelian	10702757	20000307	3	lpl, triglycerides, cholesterol	Association of sets of alleles of genes encoding beta3-adrenoreceptor, uncoupling protein 1 and lipoprotein lipase with increased risk of metabolic complications in obesity.
Mendelian	12559606	20030201	3	lpl, lipid, fatty acid	Blood extracellular superoxide dismutase levels in hemodialysis patients pre- and post-hemodialysis and its association with lipoprotein lipase mass and free fatty acid.
Mendelian	9409224	19971231	3	lpl, triglyceride, cholesterol	Correction of hypertriglyceridemia and impaired fat tolerance in lipoprotein lipase-deficient mice by adenovirus-mediated expression of human lipoprotein lipase.
Mendelian	9409228	19971231	3	cetp, lipid, fatty acid	Role of lipoprotein-bound NEFAs in enhancing the specific activity of plasma CETP in the nephrotic syndrome.
Mendelian	9409231	19971231	3	apob, triglyceride, cholesterol	Inhibition of HMG-CoA reductase by atorvastatin decreases both VLDL and LDL apolipoprotein B production in miniature pigs.
Mendelian	9409245	19971231	3	apoe, lipid, cholesterol	Phosphoproteins regulated by the interaction of high-density lipoprotein with human skin fibroblasts.
Mendelian	9409253	19971231	3	apoe, lipid, triglycerides	The role of a triplet repeat sequence of the very low density lipoprotein receptor gene in plasma lipid and lipoprotein level variability in humans.
Mendelian	9409270	19971231	3	stroke, apoe, cholesterol	The apolipoprotein E and beta-fibrinogen G/A-455 gene polymorphisms are associated with ischemic stroke involving large-vessel disease.
Mendelian	9409281	19971231	3	cetp, apob, cholesterol	Liver LDL receptor mRNA expression is decreased in human ApoB/CETP double transgenic mice and is regulated by diet as well as the cytokine oncostatin M.
Mendelian	9409285	19971231	3	apob, lipids, lipid	Conformational changes in apolipoprotein B modulate intracellular assembly and degradation of ApoB-containing lipoprotein particles in HepG2 cells.
Mendelian	9409289	19971231	3	atherosclerosis, lcat, cholesterol	Apolipoprotein A-IFIN (Leu159--&gt;Arg) mutation affects lecithin cholesterol acyltransferase activation and subclass distribution of HDL but not cholesterol efflux from fibroblasts.
Mendelian	9409332	19971231	3	apob, triglyceride, fatty acid	Demonstration of biphasic effects of docosahexaenoic acid on apolipoprotein B secretion in HepG2 cells.
Mendelian	11292624	20010409	3	lcat, triglycerides, cholesterol	Acquired lecithin-cholesterol acyltransferase deficiency in nephrotic syndrome.
Mendelian	11290832	20010406	3	cetp, fatty acid, cholesterol	Impact of hydrogenated fat on high density lipoprotein subfractions and metabolism.
Mendelian	16730122	20060530	3	lipa, triglycerides, cholesterol	Influence of lysosomal acid lipase polymorphisms on chromosome 10 on the risk of Alzheimer's disease and cholesterol metabolism.
Mendelian	16730733	20060530	3	abca1, fatty acid, cholesterol	Unsaturated fatty acids suppress the expression of the ATP-binding cassette transporter G1 (ABCG1) and ABCA1 genes via an LXR/RXR responsive element.
Mendelian	7005727	19800531	3	lcat, lipid, cholesterol	[Esterification of cholesterol in patients with renal transplants. Determination of lecithin:cholesterol-acyl-transferase (LCAT) activity].
Mendelian	19762784	20090919	3	pcsk9, apob, cholesterol	PCSK9 dominant negative mutant results in increased LDL catabolic rate and familial hypobetalipoproteinemia.
Mendelian	19742390	20090911	3	cardiovascular, apoe, diabetes	From mild cognitive impairment to Alzheimer's disease - influence of homocysteine, vitamin B12 and folate on cognition over time: results from one-year follow-up.
Mendelian	19743879	20090912	3	atherosclerosis, apoe, diabetes	Peptidic targeting of phosphatidylserine for the MRI detection of apoptosis in atherosclerotic plaques.
Mendelian	19744321	20090912	3	atherosclerosis, apoe, cholesterol	Mycoplasma pneumoniae and/or Chlamydophila pneumoniae inoculation causing different aggravations in cholesterol-induced atherosclerosis in apoE KO male mice.
Mendelian	19747803	20090915	3	ldlr, apob, cholesterol	An NPC1L1 gene promoter variant is associated with autosomal dominant hypercholesterolemia.
Mendelian	19748619	20090915	3	apoe, triglycerides, cholesterol	Contribution of apolipoprotein E genotype and docosahexaenoic acid to the LDL-cholesterol response to fish oil.
Mendelian	19748796	20090915	3	ldlr, lipid, cholesterol	Hepatic monocyte chemoattractant protein-1 is upregulated by dietary cholesterol and contributes to liver steatosis.
Mendelian	19755789	20090917	3	atherosclerosis, apoe, cardiovascular	Role of Rho/Rho-kinase and NO/cGMP signaling pathways in vascular function prior to atherosclerosis.
Mendelian	19757176	20090917	3	heart, lpl, lipid	cDNA sequence and tissues expression analysis of lipoprotein lipase from common carp (Cyprinus carpio Var. Jian).
Mendelian	19752193	20090916	3	abca1, atherosclerosis, cholesterol	An innate immunity signaling process suppresses macrophage ABCA1 expression through IRAK-1-mediated downregulation of retinoic acid receptor alpha and NFATc2.
Mendelian	19752857	20090916	3	atherosclerosis, apoe, cardiovascular	High-fat diet induces lung remodeling in ApoE-deficient mice: an association with an increase in circulatory and lung inflammatory factors.
Mendelian	24107300	20131011	3	atherosclerosis, apoe, diabetes	BMP4 is increased in the aortas of diabetic ApoE knockout mice and enhances uptake of oxidized low density lipoprotein into peritoneal macrophages.
Mendelian	24107776	20131011	3	abcg5, lipids, lipid	Phytosterols promote liver injury and Kupffer cell activation in parenteral nutrition-associated liver disease.
Mendelian	24108131	20131011	3	apoe, lipid, fatty acid	Fish oil supplementation ameliorates fructose-induced hypertriglyceridemia and insulin resistance in adult male rhesus macaques.
Mendelian	12777473	20030605	3	cyp27a1, atherosclerosis, cholesterol	On the substrate specificity of human CYP27A1: implications for bile acid and cholestanol formation.
Mendelian	12778586	20030605	3	lpl, lipid, fatty acid	A review of nutritional and physiological factors affecting goat milk lipid synthesis and lipolysis.
Mendelian	20462391	20100514	3	atherosclerosis, apoe, cardiovascular	Comparative effects of inhaled diesel exhaust and ambient fine particles on inflammation, atherosclerosis, and vascular dysfunction.
Mendelian	30914707	20190328	3	apoe, lipid, cholesterol	Synergy between the alteration in the N-terminal region of butyrylcholinesterase K variant and apolipoprotein E4 in late-onset Alzheimer's disease.
Mendelian	27917464	20161206	3	type 2 diabetes, apoe, diabetes	Relation of Dysglycemia to Structural Brain Changes in a Multiethnic Elderly Cohort.
Mendelian	27919029	20161206	3	apob, lipid, cholesterol	Polymorphism of rs873308 near the transmembrane protein 57 gene is associated with serum lipid levels.
Mendelian	17192423	20061229	3	cetp, triglyceride, cholesterol	Cholesteryl ester transfer protein and hyperalphalipoproteinemia in Caucasians.
Mendelian	17192461	20061229	3	apoe, lipid, fatty acid	Involvement of apolipoprotein E in excess fat accumulation and insulin resistance.
Mendelian	17192479	20061229	3	lpl, triglyceride, fatty acid	Preferential uptake of dietary Fatty acids in adipose tissue and muscle in the postprandial period.
Mendelian	17184503	20061223	3	ldlr, cetp, cholesterol	Regulation of hepatic cholesterol metabolism in CETP/LDLr mice by cholesterol feeding and by drugs (cholestyramine and lovastatin) that lower plasma cholesterol.
Mendelian	17183024	20061222	3	apoe, lcat, lipid	Role of LCAT in HDL remodeling: investigation of LCAT deficiency states.
Mendelian	17183147	20061222	3	apoa5, triglyceride, cholesterol	Apolipoprotein A-V gene polymorphism -1131T&gt;C and Alzheimer's disease.
Mendelian	17177184	20061221	3	apoe, lipid, cholesterol	Lower low-density lipoprotein cholesterol levels are associated with Parkinson's disease.
Mendelian	17189708	20061227	3	lpl, lipid, fatty acid	Tumour necrosis factor (TNF)alpha as a regulator of fat tissue mass in the Mediterranean gilthead sea bream (Sparus aurata L.).
Mendelian	17234226	20070120	3	atherosclerosis, apoe, cardiovascular	Diesel exhaust particles induce endothelial dysfunction in apoE-/- mice.
Mendelian	17234687	20070120	3	apoe, atherosclerosis, lipid	Oxidatively damaged DNA in aging dyslipidemic ApoE-/- and wild-type mice.
Mendelian	17235028	20070120	3	lpl, lipid, fatty acid	The effect of anabolic implants on intramuscular lipid deposition in finished beef cattle.
Mendelian	18086004	20071219	3	cardiovascular, apoe, diabetes	Genetics of late-onset Alzheimer's disease: progress and prospect.
Mendelian	18080840	20071218	3	abca1, atherosclerosis, cardiovascular	Identification of the tree shrew ATP-binding cassette transporter A1 (ABCA1) and its expression in tissues : cDNA sequence and expression of tree shrew ABCA1.
Mendelian	18075221	20071214	3	apob, lipids, cholesterol	[Effects of dressing containing plant sterol on serum cholesterol concentration and the safety evaluation in borderline or mildly hypercholesterolemic Japanese subjects].
Mendelian	8509406	19930615	3	apob, triglyceride, cholesterol	Regulation of apolipoprotein B production and secretion in response to the change of intracellular cholesteryl ester contents in rabbit hepatocytes.
Mendelian	27131642	20160502	3	apob, lipid, cardiovascular	Efficacy and safety of the cholesteryl ester transfer protein inhibitor anacetrapib in Japanese patients with heterozygous familial hypercholesterolemia.
Mendelian	27132025	20160502	3	apoe, abcg5, cholesterol	Oxidation of sitosterol and transport of its 7-oxygenated products from different tissues in humans and ApoE knockout mice.
Mendelian	27152866	20160507	3	heart, pcsk9, apoa5	Genome-Wide DNA Methylation Analysis and Epigenetic Variations Associated with Congenital Aortic Valve Stenosis (AVS).
Mendelian	27150923	20160507	3	diabetes, lcat, cholesterol	Gene-manipulated Adipocytes for the Treatment of Various Intractable Diseases.
Mendelian	27138353	20160504	3	atherosclerosis, apoe, cholesterol	Estrogen and progestogen inhibit NF-Œ∫B in atherosclerotic tissues of ovariectomized ApoE (-/-) mice.
Mendelian	27143480	20160505	3	cardiovascular, cetp, cholesterol	Insights into the Tunnel Mechanism of Cholesteryl Ester Transfer Protein through All-atom Molecular Dynamics Simulations.
Mendelian	27142208	20160505	3	pcsk9, lipid, cholesterol	Drug-Induced Liver Injury: Highlights from a Review of the 2015 Literature.
Mendelian	27143429	20160505	3	hyperlipidemia, apoe, cardiovascular	CAIDE Dementia Risk Score and biomarkers of neurodegeneration in memory clinic patients without dementia.
Mendelian	27144356	20160505	3	atherosclerosis, lipid, abcg5	Crystal structure of the human sterol transporter ABCG5/ABCG8.
Mendelian	6187863	19830311	3	apoe, lipid, cholesterol	Quantitation of apolipoprotein E in rabbit sera with a competitive enzyme-linked immunosorbent assay.
Mendelian	20606297	20100708	3	abca1, apoe, cholesterol	Honokiol increases ABCA1 expression level by activating retinoid X receptor beta.
Mendelian	20606469	20100708	3	apoe, atherosclerosis, lipid	Transcription profiles of aortic smooth muscle cells from atherosclerosis-prone and -resistant regions in young apolipoprotein E-deficient mice before plaque development.
Mendelian	20607344	20100708	3	lpl, lipid, fatty acid	Sustained upregulation of stearoyl-CoA desaturase in bovine mammary tissue with contrasting changes in milk fat synthesis and lipogenic gene networks caused by lipid supplements.
Mendelian	20589640	20100701	3	pcsk9, lipids, cholesterol	New hypotheses about the structure-function of proprotein convertase subtilisin/kexin type 9: analysis of the epidermal growth factor-like repeat A docking site using WaterMap.
Mendelian	1917954	19910925	3	apoe, apob, triglyceride	Mechanisms of inhibition by apolipoprotein C of apolipoprotein E-dependent cellular metabolism of human triglyceride-rich lipoproteins through the low density lipoprotein receptor pathway.
Mendelian	29660940	20180418	3	apoe, lipids, lipid	Age-Dependent Changes to Sphingolipid Balance in the Human Hippocampus are Gender-Specific and May Sensitize to Neurodegeneration.
Mendelian	29661060	20180418	3	heart, apoe, diabetes	Mental Work Demands and Late-Life Cognitive Impairment: Results From the Shanghai Aging Study.
Mendelian	29663407	20180418	3	ldlr, fatty acid, cholesterol	Ground Beef High in Total Fat and Saturated Fatty Acids Decreases X Receptor Signaling Targets in Peripheral Blood Mononuclear Cells of Men and Women.
Mendelian	29667439	20180419	3	cardiovascular, pcsk9, cholesterol	What is the impact of the 2017 cochrane systematic review and meta-analysis that evaluated the use of PCSK9 inhibitors for lowering cardiovascular disease and mortality?
Mendelian	29667842	20180419	3	cardiovascular, pcsk9, cholesterol	The Role of PCSK9 Inhibitors in the Treatment of Hypercholesterolemia.
Mendelian	29636060	20180412	3	apoe, apob, cholesterol	Effects of apoC1 genotypes on the hormonal levels, metabolic profile and PAF-AH activity in Chinese women with polycystic ovary syndrome.
Mendelian	29629115	20180410	3	apoe, atherosclerosis, lipid	H<sub>2</sub>O<sub>2</sub>-responsive and plaque-penetrating nanoplatform for mTOR gene silencing with robust anti-atherosclerosis efficacy.
Mendelian	29656648	20180417	3	ldlr, atherosclerosis, cholesterol	Germinated Brown Rice Attenuates Atherosclerosis and Vascular Inflammation in Low-Density Lipoprotein Receptor-Knockout Mice.
Mendelian	29659879	20180417	3	gpihbp1, triglycerides, triglyceride	Orlistat Therapy for Children With Type 1 Hyperlipoproteinemia: A Randomized Clinical Trial.
Mendelian	29659960	20180417	3	ldlr, fatty acid, cholesterol	Obese Mice Losing Weight Due to trans-10,cis-12 Conjugated Linoleic Acid Supplementation or Food Restriction Harbor Distinct Gut Microbiota.
Mendelian	15570019	20041201	3	apob, fatty acid, cholesterol	Dietary fatty acids regulate acyl-CoA:cholesterol acyltransferase and cytosolic cholesteryl ester hydrolase in hamsters.
Mendelian	15585195	20041209	3	atherosclerosis, apoe, cholesterol	Enalapril attenuates angiotensin II-induced atherosclerosis and vascular inflammation.
Mendelian	15585207	20041209	3	apoe, apob, cholesterol	Genetic variants of ApoE account for variability of plasma low-density lipoprotein and apolipoprotein B levels in FHBL.
Mendelian	15585214	20041209	3	hyperlipidemia, apob, fatty acid	Mechanism of highly active anti-retroviral therapy-induced hyperlipidemia in HIV-infected individuals.
Mendelian	15585340	20041209	3	ldlr, apoe, cholesterol	Genetic association of low density lipoprotein receptor and Alzheimer's disease.
Mendelian	15584876	20041209	3	apoe, lipid, cardiovascular	Genomic characterization of Alzheimer's disease and genotype-related phenotypic analysis of biological markers in dementia.
Mendelian	15583480	20041208	3	hyperlipidemia, lcat, cholesterol	Effects of HMG-CoA reductase inhibition on hepatic expression of key cholesterol-regulatory enzymes and receptors in nephrotic syndrome.
Mendelian	9211897	19970711	3	lcat, lipid, cholesterol	The carboxyl-terminal hydrophobic residues of apolipoprotein A-I affect its rate of phospholipid binding and its association with high density lipoprotein.
Mendelian	17897625	20070928	3	artery, ldlr, atherosclerosis	Hypercholesterolemia contributes to the development of atherosclerosis and vascular remodeling by recruiting bone marrow-derived cells in cuff-induced vascular injury.
Mendelian	17893973	20070926	3	atherosclerosis, apob, lipid	Reduced paraoxonase1 activity is a risk for atherosclerosis in patients with systemic lupus erythematosus.
Mendelian	17887732	20070925	3	abca1, lipid, cholesterol	Physical and functional interactions between liver X receptor/retinoid X receptor and Sp1 modulate the transcriptional induction of the human ATP binding cassette transporter A1 gene by oxysterols and retinoids.
Mendelian	17888220	20070925	3	apob, lipid, cardiovascular	Interleukin-1 receptor antagonist is associated with both lipid metabolism and inflammation in rheumatoid arthritis.
Mendelian	17884970	20070922	3	atherosclerosis, apoe, cholesterol	Requirement of apelin-apelin receptor system for oxidative stress-linked atherosclerosis.
Mendelian	17884990	20070922	3	abca1, lipid, cholesterol	Expression and biological activity of ABCA1 in alveolar epithelial cells.
Mendelian	17885686	20070922	3	ldlr, atherosclerosis, cholesterol	Macrophage-specific transgenic expression of cholesteryl ester hydrolase significantly reduces atherosclerosis and lesion necrosis in Ldlr mice.
Mendelian	17877921	20070920	3	cetp, triglyceride, cholesterol	The role of CETP inhibition in dyslipidemia.
Mendelian	17879736	20070921	3	apoe, triglyceride, cholesterol	[Effect of PMTG on atherosclerotic lesion formation and expression of ICAM-1 and VCAM-1 in ApoE-deficient mice].
Mendelian	17880918	20070921	3	apoe, atherosclerosis, lipid	Overexpression of Mitofusin 2 inhibited oxidized low-density lipoprotein induced vascular smooth muscle cell proliferation and reduced atherosclerotic lesion formation in rabbit.
Mendelian	17882238	20070921	3	lpl, triglycerides, triglyceride	Dialysis removes apolipoprotein C-I, improving very low-density lipoprotein clearance.
Mendelian	12871273	20030723	3	apoe, lipid, cardiovascular	Cardiovascular pharmacogenetics in the SNP era.
Mendelian	12871320	20030723	3	cetp, lipid, coronary	Lipid metabolism and occurrence of post-percutaneous transluminal coronary angioplasty restenosis: role of cholesteryl ester transfer protein and paraoxonase/arylesterase.
Mendelian	12871831	20030723	3	hyperlipidemia, atherosclerosis, apoe	Superoxide dismutase mimetic M40403 improves endothelial function in apolipoprotein(E)-deficient mice.
Mendelian	12873586	20030723	3	apoe, lipid, cholesterol	Effect of apolipoprotein E polymorphism on bile lipid composition and the formation of cholesterol gallstone.
Mendelian	12874399	20030723	3	cardiovascular, apoe, cholesterol	Mild hypercholesterolemia is an early risk factor for the development of Alzheimer amyloid pathology.
Mendelian	10998462	20000922	3	atherosclerosis, apoe, cholesterol	Effects of probucol on cholesterol metabolism in mouse peritoneal macrophages: inhibition of HDL-mediated cholesterol efflux.
Mendelian	10999787	20000922	3	lpl, fatty acid, cholesterol	Seasonal variation in lipoprotein lipase and plasma lipids in physically active, normal weight humans.
Mendelian	28843803	20170828	3	stroke, apoe, lipid	Downregulation of Apolipoprotein-E and Apolipoprotein-J in Moyamoya Disease-A Proteome Analysis of Cerebrospinal Fluid.
Mendelian	28846666	20170829	3	lpl, lipid, diabetes	Interleukin 6 (IL-6) and Tumor Necrosis Factor Œ± (TNF-Œ±) Single Nucleotide Polymorphisms (SNPs), Inflammation and Metabolism in Gestational Diabetes Mellitus in Inner Mongolia.
Mendelian	28821686	20170820	3	apoe, triglycerides, cholesterol	Effect of simvastatin on CSF Alzheimer disease biomarkers in cognitively normal adults.
Mendelian	28822689	20170821	3	heart, ldlr, cholesterol	Cholesterol-Lowering Gene Therapy Counteracts the Development of Non-ischemic Cardiomyopathy in Mice.
Mendelian	28824412	20170822	3	apoe, lipids, lipid	ApoE rs429358 and rs7412 Polymorphism and Gender Differences of Serum Lipid Profile and Cognition in Aging Chinese Population.
Mendelian	28825733	20170822	3	ldlr, pcsk9, cholesterol	Discovery of a cryptic peptide-binding site on PCSK9 and design of antagonists.
Mendelian	28826911	20170823	3	apoe, lipid, diabetes	Rutin alleviates diabetic cardiomyopathy and improves cardiac function in diabetic ApoEknockout mice.
Mendelian	28830127	20170824	3	lpl, lipid, fatty acid	Effects of chromium picolinate on fat deposition, activity and genetic expression of lipid metabolism-related enzymes in 21 day old Ross broilers.
Mendelian	28830907	20170824	3	abca1, lipid, cholesterol	Plasma cholesterol homeostasis, HDL remodeling and function during the acute phase reaction.
Mendelian	28831970	20170824	3	lpl, lipid, fatty acid	Characterisation of gene expression related to milk fat synthesis in the mammary tissue of lactating yaks.
Mendelian	28842503	20170827	3	lpl, lipids, diabetes	The C-terminal fibrinogen-like domain of angiopoietin-like 4 stimulates adipose tissue lipolysis and promotes energy expenditure.
Mendelian	10686277	20000225	3	cetp, triglyceride, cholesterol	Prebeta1-high-density lipoprotein (prebeta1-HDL) concentration can change with low-density lipoprotein-cholesterol (LDL-C) concentration independent of cholesteryl ester transfer protein (CETP).
Mendelian	15319266	20040821	3	apoe, lipid, cholesterol	High-density lipoproteins retard the progression of atherosclerosis and favorably remodel lesions without suppressing indices of inflammation or oxidation.
Mendelian	11973313	20020426	3	atherosclerosis, apoe, cholesterol	A phenotype-sensitizing Apoe-deficient genetic background reveals novel atherosclerosis predisposition loci in the mouse.
Mendelian	32032671	20200208	3	pcsk9, lipid, cholesterol	Roux-en-Y gastric bypass, but not sleeve gastrectomy, decreases plasma PCSK9 levels in morbidly obese patients.
Mendelian	32005242	20200202	3	abcg5, lipid, cholesterol	Choline supplementation prevents diet induced gut mucosa lipid accumulation in post-smolt Atlantic salmon (Salmo salar L.).
Mendelian	32007256	20200203	3	atherosclerosis, apoe, cardiovascular	Nucleophosmin contributes to vascular inflammation and endothelial dysfunction in atherosclerosis progression.
Mendelian	32000479	20200201	3	apoe, apob, lipids	Association of Apolipoprotein E Polymorphisms with White Matter Lesions and Brain Atrophy.
Mendelian	32019810	20200206	3	cyp27a1, lipid, cholesterol	27-Hydroxycholesterol Impairs Plasma Membrane Lipid Raft Signaling as Evidenced by Inhibition of IL6-JAK-STAT3 Signaling in Prostate Cancer Cells.
Mendelian	32023146	20200206	3	abca1, lipid, cholesterol	Oxysterol-binding protein-related protein 1 variants have opposing cholesterol transport activities from the endolysosomes.
Mendelian	32023884	20200207	3	apoe, apob, lipid	Revelation of Proteomic Indicators for Colorectal Cancer in Initial Stages of Development.
Mendelian	32008773	20200204	3	lpl, lipid, fatty acid	Body condition and insulin resistance interactions with periparturient gene expression in adipose tissue and lipid metabolism in dairy cows.
Mendelian	32010314	20200204	3	atherosclerosis, apoe, cholesterol	Tacrolimus reduces atherosclerotic plaque formation in ApoE<sup>-/-</sup> mice by inhibiting NLRP3 inflammatory corpuscles.
Mendelian	32018113	20200205	3	ldlr, atherosclerosis, cholesterol	Atherogenic diet-induced bone loss is primarily due to increased osteoclastogenesis in mice.
Mendelian	32015418	20200205	3	type 2 diabetes, ldlr, diabetes	Inhibition of Serine Protease Activity Protects Against High Fat Diet-Induced Inflammation and Insulin Resistance.
Mendelian	32017458	20200205	3	apob, lipid, cardiovascular	The correlation between serum apolipoprotein B/apolipoprotein A1 ratio and brain necrosis in patients underwent radiotherapy for nasopharyngeal carcinoma.
Mendelian	12393088	20021024	3	cetp, fatty acid, cholesterol	Lipoprotein-associated estrogens.
Mendelian	3030729	19861220	3	apoe, apob, lipid	The complete sequence and structural analysis of human apolipoprotein B-100: relationship between apoB-100 and apoB-48 forms.
Mendelian	11721184	20011127	3	apoe, lipid, cholesterol	Apolipoprotein E polymorphisms in age-related macular degeneration in an Italian population.
Mendelian	11718681	20011124	3	cetp, lipid, cholesterol	Relationship between endogenous estrogen concentrations and serum cholesteryl ester transfer protein concentrations in Chinese women.
Mendelian	11716354	20011122	3	cardiovascular, apob, cholesterol	Effect of postmenopausal hormone replacement therapy on lipoprotein and homocysteine levels in Chinese women.
Mendelian	11716766	20011122	3	cetp, lipid, cholesterol	Evaluation of phospholipid transfer protein and cholesteryl ester transfer protein as contributors to the generation of pre beta-high-density lipoproteins.
Mendelian	11714373	20011121	3	lpl, lipid, cardiovascular	Triacylglycerol-rich lipoproteins interact with human vascular cells in a lipid-dependent fashion.
Mendelian	11714854	20011121	3	cetp, fatty acid, cholesterol	Influence of dietary fatty acid composition on the relationship between CETP activity and plasma lipoproteins in monkeys.
Mendelian	11714856	20011121	3	apob, lipids, triglyceride	Postnatal development of hepatocellular apolipoprotein B assembly and secretion in the rat.
Mendelian	15766290	20050316	3	abca1, lipid, cholesterol	Combined N- and C-terminal truncation of human apolipoprotein A-I yields a folded, functional central domain.
Mendelian	15767856	20050316	3	atherosclerosis, pcsk9, cholesterol	Proprotein convertase subtilisin kexin 9: the third locus implicated in autosomal dominant hypercholesterolemia.
Mendelian	10217374	19990427	3	apoe, triglycerides, cholesterol	Influence of apolipoprotein E polymorphism on serum lipids and lipoprotein changes from childhood to adulthood: the Bogalusa Heart Study.
Mendelian	10211047	19990422	3	lpl, lipid, fatty acid	Lipoprotein lipase and the disposition of dietary fatty acids.
Mendelian	10212558	19990423	3	apoe, lipid, cholesterol	Apolipoprotein E4, cholinergic integrity and the pharmacogenetics of Alzheimer's disease.
Mendelian	1544896	19920315	3	apob, triglyceride, cholesterol	Effect of apoprotein B conformation on the activation of lysolecithin acyltransferase and lecithin: cholesterol acyltransferase. Studies with subfractions of low density lipoproteins.
Mendelian	23126631	20121107	3	lpl, triglycerides, triglyceride	Alipogene tiparvovec: gene therapy for lipoprotein lipase deficiency.
Mendelian	23128310	20121107	3	lpl, fatty acid, cholesterol	Effects of restructured pork containing Himanthalia elongata on adipose tissue lipogenic and lipolytic enzyme expression of normo- and hypercholesterolemic rats.
Mendelian	23129256	20121107	3	lpl, lipid, fatty acid	How selected tissues of lactating holstein cows respond to dietary polyunsaturated fatty acid supplementation.
Mendelian	16179600	20050924	3	abcg5, lipid, cholesterol	Role of intestinal sterol transporters Abcg5, Abcg8, and Npc1l1 in cholesterol absorption in mice: gender and age effects.
Mendelian	1545940	19920311	3	apob, lipid, cholesterol	Effect of diet on posttransplant hyperlipidaemia.
Mendelian	27028410	20160331	3	ldlr, lipid, cholesterol	Lipid disorder and intrahepatic renin-angiotensin system activation synergistically contribute to non-alcoholic fatty liver disease.
Mendelian	27021296	20160330	3	heart, atherosclerosis, apoe	CCR5+T-bet+FoxP3+ Effector CD4 T Cells Drive Atherosclerosis.
Mendelian	25173806	20140901	3	apoe, lipids, lipid	Apolipoprotein E: structure and function in lipid metabolism, neurobiology, and Alzheimer's diseases.
Mendelian	22038003	20111101	3	lpl, lipid, triglyceride	Inhibition of adipogenic differentiation by myostatin is alleviated by arginine supplementation in porcine-muscle-derived mesenchymal stem cells.
Mendelian	22038107	20111101	3	ldlr, atherosclerosis, cholesterol	A novel atherogenic epitope from Mycobacterium tuberculosis heat shock protein 65 enhances atherosclerosis in rabbit and LDL receptor-deficient mice.
Mendelian	22051553	20111105	3	ldlr, pcsk9, cholesterol	The LDLR deficient mouse as a model for aortic calcification and quantification by micro-computed tomography.
Mendelian	22051763	20111105	3	cardiovascular, cetp, cholesterol	[Cholesteryl ester transfer protein inhibition in the management of atherosclerotic cardiovascular disease: second act &amp;#34;A rebirth of hope&amp;#34;].
Mendelian	22058152	20111108	3	ldlr, atherosclerosis, lipid	Morelloflavone, a biflavonoid inhibitor of migration-related kinases, ameliorates atherosclerosis in mice.
Mendelian	22059152	20111108	3	ldlr, abca1, cholesterol	An LXR agonist promotes glioblastoma cell death through inhibition of an EGFR/AKT/SREBP-1/LDLR-dependent pathway.
Mendelian	21846716	20110818	3	abca1, cardiovascular, cholesterol	Membrane microdomains modulate oligomeric ABCA1 function: impact on apoAI-mediated lipid removal and phosphatidylcholine biosynthesis.
Mendelian	30666140	20190123	3	stroke, apoe, diabetes	Different risk factors for cognitive impairment among community-dwelling elderly, with impaired fasting glucose or diabetes.
Mendelian	30662566	20190122	3	abca1, lipid, cholesterol	Targeting lipid metabolism to overcome EMT-associated drug resistance via integrin Œ≤3/FAK pathway and tumor-associated macrophage repolarization using legumain-activatable delivery.
Mendelian	30665118	20190122	3	lpl, lipid, fatty acid	Identification of metabolic pathways related to the bisphenol A-induced adipogenesis in differentiated murine adipocytes by using RNA-sequencing.
Mendelian	30659075	20190120	3	ldlr, cardiovascular, diabetes	Clusterin Impairs Hepatic Insulin Sensitivity and Adipocyte Clusterin Associates With Cardiometabolic Risk.
Mendelian	30678282	20190126	3	abca1, lipid, cholesterol	Formulation and Characterization of Quercetin-loaded Oil in Water Nanoemulsion and Evaluation of Hypocholesterolemic Activity in Rats.
Mendelian	30679232	20190126	3	abca1, apoe, cholesterol	Therapeutic FGF19 promotes HDL biogenesis and transhepatic cholesterol efflux to prevent atherosclerosis.
Mendelian	30671557	20190124	3	ldlr, pcsk9, cholesterol	Indirect regulation of PCSK9 gene in inflammatory response by <i>Porphyromonas gingivalis</i> infection.
Mendelian	14753754	20040203	3	apoe, atherosclerosis, lipid	Benzo[a]pyrene enhances lipid peroxidation induced DNA damage in aorta of apolipoprotein E knockout mice.
Mendelian	16185081	20050928	3	apoe, lipid, cholesterol	SR-BI mediates cholesterol efflux via its interactions with lipid-bound ApoE. Structural mutations in SR-BI diminish cholesterol efflux.
Mendelian	9294198	19970918	3	lpl, triglyceride, fatty acid	Lipoprotein lipase controls fatty acid entry into adipose tissue, but fat mass is preserved by endogenous synthesis in mice deficient in adipose tissue lipoprotein lipase.
Mendelian	9075205	19970201	3	lcat, lipid, cholesterol	Impaired cholesterol esterification in the plasma in patients with breast cancer.
Mendelian	9046367	19970201	3	heart, ldlr, atherosclerosis	Alcohol feeding impedes early atherosclerosis in low-density lipoprotein receptor knockout mice: factors in addition to high-density lipoprotein-apolipoprotein A1 are involved.
Mendelian	9061312	19970201	3	apob, triglycerides, cholesterol	Low-density lipoprotein metabolism and its association to plasma lipoprotein(a) in the nephrotic syndrome.
Mendelian	9066982	19970201	3	lpl, lipid, cholesterol	Association of an exon 3 mutation (Trp66--&gt;Gly) of the LDL receptor with variable expression of familial hypercholesterolemia in a French Canadian family.
Mendelian	9209702	19970201	3	lpl, lipid, triglyceride	The effects of fibrates and thiazolidinediones on plasma triglyceride metabolism are mediated by distinct peroxisome proliferator activated receptors (PPARs).
Mendelian	9209714	19970201	3	lpl, triglyceride, fatty acid	Muscle-specific overexpression of human lipoprotein lipase in mice causes increased intracellular free fatty acids and induction of peroxisomal enzymes.
Mendelian	9162740	19970201	3	atherosclerosis, lcat, cholesterol	The molecular pathology of lecithin:cholesterol acyltransferase (LCAT) deficiency syndromes.
Mendelian	9162746	19970201	3	lcat, fatty acid, cholesterol	Long-chain polyunsaturated fatty acids in the sn-2 position of phosphatidylcholine decrease the stability of recombinant high density lipoprotein apolipoprotein A-I and the activation energy of the lecithin:cholesterol acyltransferase reaction.
Mendelian	22957745	20120911	3	cardiovascular, apob, cholesterol	Plasma Lp-PLA(2) mass and apoB-lipoproteins that carry Lp-PLA(2) decrease after sodium.
Mendelian	22959702	20120911	3	ldlr, atherosclerosis, apob	Impact of multiple antigenic epitopes from ApoB100, hHSP60 and Chlamydophila pneumoniae on atherosclerotic lesion development in Apob(tm2Sgy)Ldlr(tm1Her)J mice.
Mendelian	22959828	20120911	3	artery, abca1, cholesterol	Novel mutations of ABCA1 transporter in patients with Tangier disease and familial HDL deficiency.
Mendelian	22960565	20120911	3	type 2 diabetes, apoe, diabetes	Proteomic analysis of liver mitochondria of apolipoprotein E knockout mice treated with metformin.
Mendelian	22961963	20120911	3	stroke, apoe, diabetes	Lipoprotein phospholipase A2 and cerebral microbleeds in the Framingham Heart Study.
Mendelian	3047113	19880915	3	lpl, lipid, triglyceride	Insulin increases the synthetic rate and messenger RNA level of lipoprotein lipase in isolated rat adipocytes.
Mendelian	22970033	20120913	3	heart, abca1, cholesterol	Significance of ABCA1 in human carotid atherosclerotic plaques.
Mendelian	21844202	20110817	3	gpihbp1, lpl, triglyceride	GPIHBP1, an endothelial cell transporter for lipoprotein lipase.
Mendelian	22981231	20120918	3	abca1, cardiovascular, cholesterol	Anticancer activity of the cholesterol exporter ABCA1 gene.
Mendelian	22981543	20120918	3	apoe, lpl, cardiovascular	Hepatic lipase activity is decreased in Japanese patients with type III hyperlipoproteinemia.
Mendelian	22984509	20120918	3	abca1, lipid, cholesterol	Apolipoprotein E4 is deficient in inducing macrophage ABCA1 expression and stimulating the Sp1 signaling pathway.
Mendelian	10428976	19990803	3	apob, lipid, triglyceride	N-terminal domain of apolipoprotein B has structural homology to lipovitellin and microsomal triglyceride transfer protein: a "lipid pocket" model for self-assembly of apob-containing lipoprotein particles.
Mendelian	10428988	19990803	3	apoe, triglyceride, cholesterol	Apolipoprotein A-I kinetics in heterozygous familial hypercholesterolemia: a stable isotope study.
Mendelian	10428989	19990803	3	lcat, fatty acid, cholesterol	Characterization of C-terminal histidine-tagged human recombinant lecithin:cholesterol acyltransferase.
Mendelian	10428991	19990803	3	apoe, lipid, cholesterol	Determination of the lower threshold of apolipoprotein E resulting in remnant lipoprotein clearance.
Mendelian	10430768	19990803	3	apoe, atherosclerosis, lipid	Adenovirus-mediated overexpression of tissue inhibitor of metalloproteinase-1 reduces atherosclerotic lesions in apolipoprotein E-deficient mice.
Mendelian	20093625	20100123	3	atherosclerosis, apoe, cardiovascular	Specific dietary polyphenols attenuate atherosclerosis in apolipoprotein E-knockout mice by alleviating inflammation and endothelial dysfunction.
Mendelian	12472773	20021211	3	apoe, lipid, cholesterol	Hypercholesterolemia is a prerequisite for puromycin inducible damage in mouse kidney.
Mendelian	12473860	20021211	3	artery, apoe, cardiovascular	Apolipoprotein E polymorphism affects carotid artery atherosclerosis in smoking hypertensive men.
Mendelian	12474211	20021211	3	lpl, triglycerides, triglyceride	Analysis of lipoprotein lipase activity using high-performance liquid chromatography.
Mendelian	6603091	19830101	3	lcat, lipids, triglyceride	Relationship between plasma lipids, lipoproteins and other laboratory tests during the course of acute myocardial infarction.
Mendelian	6616028	19830101	3	heart, lpl, triglyceride	Post-heparin plasma hepatic triglyceride lipase and monoglyceride hydrolase activities in hyperlipemia induced by a sucrose rich diet.
Mendelian	6822312	19830101	3	lcat, fatty acid, cholesterol	Carnitine esters: novel inhibitors of plasma lecithin: cholesterol acyltransferase in experimental animals but not in man (Homo sapiens).
Mendelian	6833875	19830101	3	apoe, triglyceride, cholesterol	Effect of cholesterol feeding on the distribution of plasma lipoproteins and on the metabolism of apolipoprotein E in the rabbit.
Mendelian	6881918	19830101	3	hyperlipidemia, lpl, triglyceride	Acute effects of ethanol and its metabolites on plasma lipids and lipoprotein lipase activity.
Mendelian	6336702	19830101	3	lpl, triglyceride, diabetes	Effect of exercise and diet on triglyceride metabolism in rats with moderate insulin deficiency.
Mendelian	6351127	19830101	3	lcat, triglycerides, cholesterol	Effect of renal transplantation on lecithin cholesterol acetyltransferase (LCAT) activity and plasma lipids.
Mendelian	6750220	19820701	3	atherosclerosis, lcat, triglyceride	[The apolipoproteins in man ].
Mendelian	7047690	19820701	3	lpl, pad, triglycerides	Effect of high fat weanling diets containing either medium-chain triglycerides or long-chain triglycerides on the development of obesity in the Zucker rat.
Mendelian	28602350	20170613	3	abca1, lipid, cholesterol	Structure of the Human Lipid Exporter ABCA1.
Mendelian	28596542	20170610	3	ldlr, atherosclerosis, cholesterol	Leukocyte Bim deficiency does not impact atherogenesis in ldlr <sup>-/-</sup> mice, despite a pronounced induction of autoimmune inflammation.
Mendelian	28620701	20170617	3	artery, apoe, lipid	Chronic Cerebral Hypoperfusion Induced Synaptic Proteome Changes in the rat Cerebral Cortex.
Mendelian	28610841	20170615	3	abca1, atherosclerosis, cholesterol	Hsp27 promotes ABCA1 expression and cholesterol efflux through the PI3K/PKCŒ∂/Sp1 pathway in THP-1 macrophages.
Mendelian	28607329	20170614	3	pcsk9, lipid, cholesterol	Effect of long-term physical activity on PCSK9, high- and low-density lipoprotein cholesterol, and lipoprotein(a) levels: a prospective observational trial
Mendelian	28607385	20170614	3	atherosclerosis, apoe, diabetes	Exogenous interleukin 37 ameliorates atherosclerosis via inducing the Treg response in ApoE-deficient mice.
Mendelian	28607931	20170614	3	type 2 diabetes, abca1, diabetes	Genetic Epidemiology of Type 2 Diabetes in Mexican Mestizos.
Mendelian	28608812	20170614	3	lpl, lipid, fatty acid	Quantification of Bone Fatty Acid Metabolism and Its Regulation by Adipocyte Lipoprotein Lipase.
Mendelian	29942448	20180627	3	cetp, lipid, fatty acid	Cholesteryl ester transfer protein gene variations and macronutrient intakes interaction in relation to metabolic syndrome: Tehran lipid and glucose study.
Mendelian	29943490	20180627	3	ldlr, atherosclerosis, cholesterol	Co-administrating apigenin in a high-cholesterol diet prevents hypercholesterolaemia in golden hamsters.
Mendelian	21486445	20110414	3	lpl, lipid, fatty acid	Isocaloric intake of a high-fat diet modifies adiposity and lipid handling in a sex dependent manner in rats.
Mendelian	21487090	20110414	3	cardiovascular, apob, cholesterol	A meta-analysis of low-density lipoprotein cholesterol, non-high-density lipoprotein cholesterol, and apolipoprotein B as markers of cardiovascular risk.
Mendelian	21488146	20110414	3	atherosclerosis, cetp, cardiovascular	Cholesteryl ester transfer protein: the controversial relation to atherosclerosis and emerging new biological roles.
Mendelian	21488185	20110414	3	apoe, lipid, cholesterol	ApoE polymorphism may determine low-density lipoprotein cholesterol level in association with obesity and metabolic syndrome in postmenopausal Korean women.
Mendelian	21481872	20110413	3	atherosclerosis, apoe, cholesterol	Statins exert differential effects on angiotensin II-induced atherosclerosis, but no benefit for abdominal aortic aneurysms.
Mendelian	29914036	20180620	3	apoe, triglycerides, cholesterol	Associations of Genetic Susceptibility to Alzheimer's Disease with Adiposity and Cardiometabolic Risk Factors among Children in a 2-Year Follow-up Study.
Mendelian	29920371	20180620	3	atherosclerosis, apoe, cardiovascular	Cysteinyl-leukotriene pathway as a new therapeutic target for the treatment of atherosclerosis related to obstructive sleep apnea syndrome.
Mendelian	29928902	20180622	3	apoe, lipid, cholesterol	Insulin resistance involvement in prevalence of familial dysbetalipoproteinemia in Œµ2Œµ2 subjects by Bayesian network modeling.
Mendelian	15639314	20050111	3	apoe, lipid, cholesterol	Apolipoprotein E, cholesterol transport and synthesis in sporadic Alzheimer's disease.
Mendelian	33906686	20210428	3	lpl, lipid, fatty acid	High-fat diet accelerate hepatic fatty acids synthesis in offspring male rats induced by perinatal exposure to nonylphenol.
Mendelian	33907061	20210428	3	atherosclerosis, abcg5, coronary	Diagnosis and Management of Sitosterolemia 2021.
Mendelian	33907226	20210428	3	atherosclerosis, apoe, cardiovascular	Antibodies against apoB100 peptide 210 inhibit atherosclerosis in apoE<sup>-/-</sup> mice.
Mendelian	29950315	20180629	3	ldlr, atherosclerosis, cholesterol	Disrupting LXRŒ± phosphorylation promotes FoxM1 expression and modulates atherosclerosis by inducing macrophage proliferation.
Mendelian	29950954	20180629	3	ldlr, atherosclerosis, apob	Positron Emission Tomography Imaging of Macrophages in Atherosclerosis with <sup>18</sup>F-GE-180, a Radiotracer for Translocator Protein (TSPO).
Mendelian	29946056	20180628	3	abca1, lipid, cholesterol	Disrupted cholesterol metabolism promotes age-related photoreceptor neurodegeneration.
Mendelian	21498847	20110419	3	abca1, apob, cholesterol	Mechanism of cholesterol efflux in humans after infusion of reconstituted high-density lipoprotein.
Mendelian	11880218	20020307	3	apob, triglycerides, cardiovascular	Lipoprotein(a) in American Indians is low and not independently associated with cardiovascular disease. The Strong Heart Study.
Mendelian	11874234	20020305	3	apoe, lipids, triglyceride	The uptake of lipoprotein-borne phylloquinone (vitamin K1) by osteoblasts and osteoblast-like cells: role of heparan sulfate proteoglycans and apolipoprotein E.
Mendelian	15223775	20040630	3	apoe, atherosclerosis, lipid	Involvement of the nitric oxide system in the anti-atherosclerotic potential of lacidipine in the ApoE-deficient mouse: a morphological, functional, and electrochemical study.
Mendelian	18275685	20080216	3	lpl, lipid, triglyceride	Familial lipoprotein lipase deficiency caused by known (G188E) and novel (W394X) LPL gene mutations.
Mendelian	18276752	20080216	3	scarb1, lipid, cholesterol	Peroxisome proliferator-activated receptor-gamma agonist rosiglitazone reverses the adverse effects of diet-induced obesity on oocyte quality.
Mendelian	18276831	20080216	3	abca1, abcg5, cholesterol	Development and physiological regulation of intestinal lipid absorption. III. Intestinal transporters and cholesterol absorption.
Mendelian	11884289	20020309	3	hyperlipidemia, atherosclerosis, apoe	Both apolipoprotein E and immune deficiency exacerbate neointimal hyperplasia after vascular injury in mice.
Mendelian	11882316	20020308	3	apoe, lipid, cholesterol	Anti-atherogenic effects of the acyl-CoA:cholesterol acyltransferase inhibitor, avasimibe (CI-1011), in cultured primary human macrophages.
Mendelian	32346137	20200430	3	ldlr, atherosclerosis, apoe	CD9 induces cellular senescence and aggravates atherosclerotic plaque formation.
Mendelian	32346601	20200430	3	cardiovascular, apoe, cholesterol	DNA methylation in APOE: The relationship with Alzheimer's and with cardiovascular health.
Mendelian	32346443	20200430	3	apoe, atherosclerosis, lipid	Effects of nanoparticle-mediated delivery of pitavastatin on atherosclerotic plaques in ApoE-knockout mice and THP-1-derived macrophages.
Mendelian	32347045	20200430	3	ldlr, lipid, fatty acid	Diosgenin and 4-Hydroxyisoleucine from Fenugreek Are Regulators of Genes Involved in Lipid Metabolism in The Human Colorectal Cancer Cell Line SW480.
Mendelian	18443364	20080430	3	diabetes, apoe, cholesterol	Diabetes reduces aortic endothelial gap junctions in ApoE-deficient mice: simvastatin exacerbates the reduction.
Mendelian	28688796	20170710	3	apoe, lipid, fatty acid	Fatty acid-based lipidomics and membrane remodeling induced by apoE3 and apoE4 in human neuroblastoma cells.
Mendelian	15653570	20050118	3	apoe, atherosclerosis, lipid	Cystatin C deficiency increases elastic lamina degradation and aortic dilatation in apolipoprotein E-null mice.
Mendelian	15654121	20050118	3	abca1, lipid, cholesterol	Structural modification of plasma HDL by phospholipids promotes efficient ABCA1-mediated cholesterol release.
Mendelian	15654122	20050118	3	ldlr, lipid, cholesterol	Delineation of molecular changes in intrahepatic cholesterol metabolism resulting from diminished cholesterol absorption.
Mendelian	15654123	20050118	3	atherosclerosis, apob, lipids	High-level lipoprotein [a] expression in transgenic mice: evidence for oxidized phospholipids in lipoprotein [a] but not in low density lipoproteins.
Mendelian	21561085	20110513	3	ldlr, lipids, cholesterol	Microalga decreases plasma cholesterol by down-regulation of intestinal NPC1L1, hepatic LDL receptor, and HMG-CoA reductase.
Mendelian	21562068	20110513	3	diabetes, apob, cholesterol	Achievement of recommended lipid and lipoprotein levels with combined ezetimibe/statin therapy versus statin alone in patients with and without diabetes.
Mendelian	21562267	20110513	3	abca1, apoe, cholesterol	Critical role of astroglial apolipoprotein E and liver X receptor-Œ± expression for microglial AŒ≤ phagocytosis.
Mendelian	21549015	20110510	3	apoe, lipids, cholesterol	A functional mutation at position -155 in porcine APOE promoter affects gene expression.
Mendelian	21550372	20110510	3	apoe, apob, lipids	Production and characterization of HCV particles from serum-free culture.
Mendelian	14500554	20030923	3	atherosclerosis, apob, lipid	One site on the apoB-100 specifically binds 17-beta-estradiol and regulates the overall structure of LDL.
Mendelian	14501024	20030923	3	apoe, lipid, cholesterol	Changes in apolipoprotein E expression in response to dietary and pharmacological modulation of cholesterol.
Mendelian	18281279	20080219	3	atherosclerosis, apob, cholesterol	Targeted depletion of hepatic ACAT2-driven cholesterol esterification reveals a non-biliary route for fecal neutral sterol loss.
Mendelian	28718192	20170719	3	apob, fatty acid, diabetes	Cardiometabolic risks vary by weight status in pediatric kidney and liver transplant recipients: A cross-sectional, single-center study in the USA.
Mendelian	733058	19781114	3	lcat, fatty acid, cholesterol	[Chromatographic fractionation of cholesterol esters in Morgagni's hepatic cirrhosis. Preliminary note].
Mendelian	5480863	19701201	3	apob, lipid, cholesterol	A lipoprotein characterizing obstructive jaundice. II. Isolation and partial characterization of the protein moieties of low density lipoproteins.
Mendelian	22028967	20111027	3	cardiovascular, apoe, diabetes	Genetic risk factors for longitudinal changes in structural MRI in former organolead workers.
Mendelian	23192668	20121130	3	apob, lipids, lipid	Genetic analysis of 16 NMR-lipoprotein fractions in humans, the GOLDN study.
Mendelian	23193398	20121130	3	apoe, atherosclerosis, lipid	Application of an integrative computational framework in trancriptomic data of atherosclerotic mice suggests numerous molecular players.
Mendelian	16239593	20051022	3	apob, fatty acid, cardiovascular	Fatty acids cause alterations of human arterial smooth muscle cell proteoglycans that increase the affinity for low-density lipoprotein.
Mendelian	16234121	20051020	3	apob, lipids, lipid	[Effects of levonorgestrel-releasing intrauterine system on serum lipids and hepatic function].
Mendelian	16236385	20051021	3	ldlr, apoe, cholesterol	Lack of LDL receptor aggravates learning deficits and amyloid deposits in Alzheimer transgenic mice.
Mendelian	16251608	20051028	3	ldlr, fatty acid, cholesterol	Long-chain polyunsaturated fatty acids upregulate LDL receptor protein expression in fibroblasts and HepG2 cells.
Mendelian	16254198	20051029	3	apoe, lipid, abca1	Distinct cellular loci for the ABCA1-dependent and ABCA1-independent lipid efflux mediated by endogenous apolipoprotein E expression.
Mendelian	16254203	20051029	3	atherosclerosis, apoe, cholesterol	Stimulation of liver-directed cholesterol flux in mice by novel N-acetylgalactosamine-terminated glycolipids with high affinity for the asialoglycoprotein receptor.
Mendelian	23096082	20121026	3	apob, lipids, triglyceride	Minor allele of the APOA4 gene T347S polymorphism predisposes to obesity in postmenopausal Turkish women.
Mendelian	23097177	20121026	3	apoe, lipids, lipid	Dietary fat manipulation has a greater impact on postprandial lipid metabolism than the apolipoprotein E (epsilon) genotype-insights from the SATgenŒµ study.
Mendelian	17213276	20070111	3	apob, triglyceride, cholesterol	Postprandial lipoprotein metabolism in familial hypobetalipoproteinemia.
Mendelian	12426220	20021112	3	apob, lipids, cholesterol	Inhibition of the apical sodium-dependent bile acid transporter reduces LDL cholesterol and apoB by enhanced plasma clearance of LDL apoB.
Mendelian	12426221	20021112	3	ldlr, atherosclerosis, lipid	B-lymphocyte deficiency increases atherosclerosis in LDL receptor-null mice.
Mendelian	17224860	20070117	3	abca1, lipid, cholesterol	Effect of isolated isoflavone supplementation on ABCA1-dependent cholesterol efflux potential in postmenopausal women.
Mendelian	17224996	20070117	3	apoe, lipid, cholesterol	Apolipoprotein E polymorphism in Brazilian dyslipidemic individuals: Ouro Preto study.
Mendelian	23098561	20121027	3	apoe, triglycerides, cholesterol	A case-control study on the effect of Apolipoprotein E genotypes on gastric cancer risk and progression.
Mendelian	23099354	20121027	3	heart, apob, lipid	A mouse model reveals an important role for catecholamine-induced lipotoxicity in the pathogenesis of stress-induced cardiomyopathy.
Mendelian	23093983	20121025	3	ldlr, lipids, lipid	Salidroside decreases atherosclerotic plaque formation in low-density lipoprotein receptor-deficient mice.
Mendelian	30925519	20190330	3	ldlr, pcsk9, cholesterol	Proprotein convertase subtilisin/kexin type 9 and lipid metabolism.
Mendelian	30925684	20190331	3	atherosclerosis, apoe, cholesterol	The Influence of Trehalose on Atherosclerosis and Hepatic Steatosis in Apolipoprotein E Knockout Mice.
Mendelian	23085268	20121023	3	artery, atherosclerosis, apoe	Effect of S-aspirin, a novel hydrogen-sulfide-releasing aspirin (ACS14), on atherosclerosis in apoE-deficient mice.
Mendelian	23085658	20121023	3	ldlr, pcsk9, cholesterol	c-IAP1 binds and processes PCSK9 protein: linking the c-IAP1 in a TNF-Œ± pathway to PCSK9-mediated LDLR degradation pathway.
Mendelian	23087442	20121023	3	abca1, cardiovascular, cholesterol	Functional rescue of mutant ABCA1 proteins by sodium 4-phenylbutyrate.
Mendelian	1148339	19750101	3	lcat, lipid, cholesterol	Plasma cholesterol ester formation in the neonatal lamb.
Mendelian	1187072	19750101	3	lcat, lipids, cholesterol	Cholesterol esterification and lipids in plasma and liver from newborn and young guinea pigs raised on milk and non-milk diet.
Mendelian	11312553	20010421	3	apoe, lipid, cholesterol	Impairment of the blood-nerve and blood-brain barriers in apolipoprotein e knockout mice.
Mendelian	11313767	20010421	3	ldlr, apob, lipid	A molecular genetic service for diagnosing individuals with familial hypercholesterolaemia (FH) in the United Kingdom.
Mendelian	11309683	20010420	3	ldlr, lipid, cholesterol	Recent origin and spread of a common Lithuanian mutation, G197del LDLR, causing familial hypercholesterolemia: positive selection is not always necessary to account for disease incidence among Ashkenazi Jews.
Mendelian	11310852	20010420	3	atherosclerosis, lipid, lpl	Expression of the apolipoprotein C-II gene during myelomonocytic differentiation of human leukemic cells.
Mendelian	16687660	20060512	3	abca1, lipid, cholesterol	Absence of endogenous phospholipid transfer protein impairs ABCA1-dependent efflux of cholesterol from macrophage foam cells.
Mendelian	16681993	20060510	3	apoe, lipid, fatty acid	Dipalmitoylation of a cellular uptake-mediating apolipoprotein E-derived peptide as a promising modification for stable anchorage in liposomal drug carriers.
Mendelian	16684851	20060511	3	lpl, triglyceride, fatty acid	Acute lipoprotein lipase deletion in adult mice leads to dyslipidemia and cardiac dysfunction.
Mendelian	16684961	20060511	3	abca1, lipids, lipid	Phosphatidylserine exposure in B lymphocytes: a role for lipid packing.
Mendelian	30337867	20181020	3	artery, atherosclerosis, apoe	Bilateral Implantation of Shear Stress Modifier in <i>ApoE</i> Knockout Mouse Induces Cognitive Impairment and Tau Abnormalities.
Mendelian	30340104	20181020	3	apoe, atherosclerosis, lipid	Endothelial HuR deletion reduces the expression of proatherogenic molecules and attenuates atherosclerosis.
Mendelian	30340108	20181020	3	atherosclerosis, apoe, cholesterol	HDL is essential for atherosclerotic lesion regression in Apoe knockout mice by bone marrow Apoe reconstitution.
Mendelian	30343921	20181023	3	lpl, lipid, fatty acid	Effect of diets supplemented with starch and corn oil, marine algae, or hydrogenated palm oil on mammary lipogenic gene expression in cows and goats: A comparative study.
Mendelian	30349858	20181024	3	cardiovascular, apoe, cholesterol	Decreased plasma C-reactive protein levels in <i>APOE Œµ</i>4 allele carriers.
Mendelian	30354204	20181026	3	artery, ldlr, atherosclerosis	USP20 (Ubiquitin-Specific Protease 20) Inhibits TNF (Tumor Necrosis Factor)-Triggered Smooth Muscle Cell Inflammation and Attenuates Atherosclerosis.
Mendelian	30354238	20181026	3	abca1, lipid, cholesterol	V-ATPase (Vacuolar ATPase) Activity Required for ABCA1 (ATP-Binding Cassette Protein A1)-Mediated Cholesterol Efflux.
Mendelian	30354239	20181026	3	ldlr, atherosclerosis, cholesterol	Inflammasome Activation Aggravates Cutaneous Xanthomatosis and Atherosclerosis in ACAT1 (Acyl-CoA Cholesterol Acyltransferase 1) Deficiency in Bone Marrow.
Mendelian	30354245	20181026	3	apoe, atherosclerosis, fatty acid	Palmitoylethanolamide Promotes a Proresolving Macrophage Phenotype and Attenuates Atherosclerotic Plaque Formation.
Mendelian	30354804	20181026	3	artery, apoe, cardiovascular	Pulse Wave Velocity Is Associated With Greater Risk of Dementia in Mild Cognitive Impairment Patients.
Mendelian	30360570	20181027	3	ldlr, lipid, cholesterol	RNA Sequencing-Based Whole-Transcriptome Analysis of Friesian Cattle Fed with Grape Pomace-Supplemented Diet.
Mendelian	14617740	20031118	3	abca1, lipid, cholesterol	ABCA1 and amphipathic apolipoproteins form high-affinity molecular complexes required for cholesterol efflux.
Mendelian	14617742	20031118	3	ldlr, lipid, cholesterol	The steroidal analog GW707 activates the SREBP pathway through disruption of intracellular cholesterol trafficking.
Mendelian	14618236	20031118	3	diabetes, abcg5, cholesterol	Down-regulation of hepatic and intestinal Abcg5 and Abcg8 expression associated with altered sterol fluxes in rats with streptozotocin-induced diabetes.
Mendelian	14618390	20031118	3	apob, lipids, cholesterol	Apolipoprotein B-100 XbaI gene polymorphism in gallbladder cancer.
Mendelian	9587070	19980520	3	apoe, triglyceride, lpl	Expression of type III hyperlipoproteinemia in patients homozygous for apolipoprotein E-2 is modulated by lipoprotein lipase and postprandial hyperinsulinemia.
Mendelian	9589230	19980520	3	lpl, lipid, fatty acid	Moderate intake of n-3 fatty acids for 2 months has no detrimental effect on glucose metabolism and could ameliorate the lipid profile in type 2 diabetic men. Results of a controlled study.
Mendelian	9591747	19980520	3	hyperlipidemia, apoe, lipid	Lack of interaction of apolipoprotein E phenotype with the lipoprotein response to lovastatin or gemfibrozil in patients with primary hypercholesterolemia.
Mendelian	25064633	20140728	3	abca1, atherosclerosis, cholesterol	Curcumin inhibits monocyte chemoattractant protein-1 expression and enhances cholesterol efflux by suppressing the c-Jun N-terminal kinase pathway in macrophage.
Mendelian	9788252	19981027	3	lpl, triglyceride, cholesterol	Sp1 and Sp3 transactivate the human lipoprotein lipase gene promoter through binding to a CT element: synergy with the sterol regulatory element binding protein and reduced transactivation of a naturally occurring promoter variant.
Mendelian	9780756	19981022	3	lpl, triglycerides, triglyceride	[Lipoprotein lipase (LPL) in the pathogenesis of atherosclerosis].
Mendelian	9788969	19981028	3	ldlr, apob, cholesterol	Lipoprotein clearance mechanisms in LDL receptor-deficient "Apo-B48-only" and "Apo-B100-only" mice.
Mendelian	17135302	20061201	3	abca1, lipid, cholesterol	ROS and NF-kappaB but not LXR mediate IL-1beta signaling for the downregulation of ATP-binding cassette transporter A1.
Mendelian	17135600	20061201	3	abca1, cardiovascular, cholesterol	ABCA1 single nucleotide polymorphisms on high-density lipoprotein-cholesterol and overweight: the D.E.S.I.R. study.
Mendelian	17136324	20061201	3	ldlr, atherosclerosis, cholesterol	Ursane triterpenoids inhibit atherosclerosis and xanthoma in LDL receptor knockout mice.
Mendelian	17140581	20061205	3	ldlr, pcsk9, cholesterol	Effect of ezetimibe coadministered with statins in genotype-confirmed heterozygous FH patients.
Mendelian	17148552	20061207	3	abca1, lipid, cholesterol	Different cellular traffic of LDL-cholesterol and acetylated LDL-cholesterol leads to distinct reverse cholesterol transport pathways.
Mendelian	17148684	20061207	3	type 2 diabetes, apoe, diabetes	An increased osteoprotegerin serum release characterizes the early onset of diabetes mellitus and may contribute to endothelial cell dysfunction.
Mendelian	7908536	19940401	3	apob, lipid, cholesterol	ApoB-100 gene EcoRI polymorphism. Relations to plasma lipoprotein changes associated with abdominal visceral obesity.
Mendelian	8044420	19940401	3	apob, lipid, triglyceride	The molecular basis of abetalipoproteinemia.
Mendelian	8060379	19940401	3	lcat, cetp, triglyceride	Effects of bezafibrate therapy on subfractions of plasma low-density lipoprotein and high-density lipoprotein, and on activities of lecithin:cholesterol acyltransferase and cholesteryl ester transfer protein in patients with hyperlipoproteinemia.
Mendelian	8144523	19940401	3	lpl, apob, triglycerides	An amino-terminal fragment of apolipoprotein B binds to lipoprotein lipase and may facilitate its binding to endothelial cells.
Mendelian	8148355	19940401	3	apob, fatty acid, cholesterol	Impact of myristic acid versus palmitic acid on serum lipid and lipoprotein levels in healthy women and men.
Mendelian	8163669	19940401	3	apoe, triglycerides, triglyceride	Overexpression of apolipoprotein CII causes hypertriglyceridemia in transgenic mice.
Mendelian	7511933	19940401	3	hyperlipidemia, atherosclerosis, apoe	ApoE-deficient mice are a model of lipoprotein oxidation in atherogenesis. Demonstration of oxidation-specific epitopes in lesions and high titers of autoantibodies to malondialdehyde-lysine in serum.
Mendelian	8170672	19940403	3	apoe, lipid, triglycerides	[Effect of Gevilon therapy and its relation to E polymorphism].
Mendelian	23341579	20130124	3	ldlr, atherosclerosis, apoe	The absence of macrophage Nrf2 promotes early atherogenesis.
Mendelian	26466319	20151015	3	atherosclerosis, apoe, cardiovascular	p-Cresyl sulfate is associated with carotid arteriosclerosis in hemodialysis patients and promotes atherogenesis in apoE-/- mice.
Mendelian	26466344	20151015	3	ldlr, lipid, cholesterol	Role of rs3846662 and HMGCR alternative splicing in statin efficacy and baseline lipid levels in familial hypercholesterolemia.
Mendelian	6961922	19821101	3	apob, lipid, cholesterol	Influence of infant and juvenile diets on serum cholesterol, lipoprotein cholesterol, and apolipoprotein concentrations in juvenile baboons (Papio sp.).
Mendelian	7159494	19821101	3	lcat, fatty acid, cholesterol	Studies on the cofactor requirement for the acylation and hydrolysis reactions catalyzed by purified lecithin-cholesterol acyltransferase. Effect of low density lipoproteins and apolipoprotein A-i.
Mendelian	23365373	20130201	3	lpl, lipid, fatty acid	Dietary conjugated linoleic acid modify gene expression in liver, muscles, and fat tissues of finishing pigs.
Mendelian	7749827	19950201	3	apoe, apob, cholesterol	Cholesterol absorption and metabolism and LDL kinetics in healthy men with different apoprotein E phenotypes and apoprotein B Xba I and LDL receptor Pvu II genotypes.
Mendelian	7751823	19950201	3	lcat, fatty acid, cholesterol	Effect of apolipoprotein A-I deficiency on lecithin:cholesterol acyltransferase activation in mouse plasma.
Mendelian	7755644	19950201	3	lpl, triglyceride, cholesterol	Effect of gemfibrozil on the concentration and composition of very low density and low density lipoprotein subfractions in hypertriglyceridemic patients.
Mendelian	7781120	19950201	3	atherosclerosis, lcat, cholesterol	[Apolipoprotein A-IV and transportation of cholesterol from smooth muscle cells in experimental hyperlipidemia].
Mendelian	11847534	19950201	3	artery, atherosclerosis, apob	Localization of (99m)Tc-Labeled ApoB Synthetic Peptide in Arterial Lesions of an Experimental Model of Spontaneous Atherosclerosis.
Mendelian	23381569	20130206	3	ldlr, atherosclerosis, cholesterol	De-SUMOylation enzyme of sentrin/SUMO-specific protease 2 regulates disturbed flow-induced SUMOylation of ERK5 and p53 that leads to endothelial dysfunction and atherosclerosis.
Mendelian	23386099	20130207	3	cardiovascular, pcsk9, cholesterol	PCSK9 and its clinical importance with the new therapeutic targets against dyslipidemia.
Mendelian	23386706	20130207	3	heart, lpl, triglyceride	Effect of chronic intermittent hypoxia on triglyceride uptake in different tissues.
Mendelian	23391419	20130209	3	artery, atherosclerosis, apoe	CD26 inhibition enhances perfusion recovery in ApoE-/-mice.
Mendelian	23393393	20130209	3	artery, atherosclerosis, apoe	CXCL12 promotes the stabilization of atherosclerotic lesions mediated by smooth muscle progenitor cells in Apoe-deficient mice.
Mendelian	17018885	20061005	3	heart, lpl, triglycerides	Reduction of plasma triglycerides in apolipoprotein C-II transgenic mice overexpressing lipoprotein lipase in muscle.
Mendelian	27353458	20160630	3	apoe, lipid, cholesterol	Osteopontin deficiency reduces kidney damage from hypercholesterolemia in Apolipoprotein E-deficient mice.
Mendelian	19260141	20090305	3	cetp, triglycerides, cholesterol	Genome-wide association study of biochemical traits in Korcula Island, Croatia.
Mendelian	19261092	20090306	3	abca1, lipid, cholesterol	Expression of liver X receptor alpha and lipid metabolism in granulocyte-macrophage colony-stimulating factor-induced human monocyte-derived macrophage.
Mendelian	1933448	19910901	3	lpl, pad, lipid	The possible prediction of fatness in broiler chickens by biochemical measurements on adipose tissue.
Mendelian	1765386	19910901	3	lpl, triglycerides, fatty acid	The structure of the mouse lipoprotein lipase gene: a B1 repetitive element is inserted into the 3' untranslated region of the mRNA.
Mendelian	1780989	19910901	3	apoe, apob, cholesterol	Trypanosoma brucei brucei: differences in the trypanocidal activity of human plasma and its relationship to the level of high density lipoproteins.
Mendelian	19251590	20090303	3	ldlr, atherosclerosis, apoe	Novel strategy using F1-congenic mice for validation of QTLs: studies at the proximal chromosome 10 atherosclerosis susceptibility locus.
Mendelian	19252100	20090303	3	ldlr, atherosclerosis, apoe	ANG II infusion promotes abdominal aortic aneurysms independent of increased blood pressure in hypercholesterolemic mice.
Mendelian	19252221	20090303	3	abcg5, lipid, cholesterol	Hepatic SR-BI, not endothelial lipase, expression determines biliary cholesterol secretion in mice.
Mendelian	26116775	20150628	3	atherosclerosis, apoe, diabetes	The intravenous injection of oxidized LDL- or Apolipoprotein B100--Coupled splenocytes promotes Th1 polarization in wildtype and Apolipoprotein E--Deficient mice.
Mendelian	26117323	20150629	3	ldlr, atherosclerosis, lipid	Molecular hydrogen stabilizes atherosclerotic plaque in low-density lipoprotein receptor-knockout mice.
Mendelian	26117402	20150629	3	apoa5, lipid, triglyceride	Supplementation with two probiotic strains, Lactobacillus curvatus HY7601 and Lactobacillus plantarum KY1032, reduces fasting triglycerides and enhances apolipoprotein A-V levels in non-diabetic subjects with hypertriglyceridemia.
Mendelian	26101463	20150624	3	abca1, lipid, cholesterol	Œ≤ Common Receptor Mediates Erythropoietin-Conferred Protection on OxLDL-Induced Lipid Accumulation and Inflammation in Macrophages.
Mendelian	26102566	20150624	3	hyperlipidemia, apoe, lipid	Effects of Œ≤(3)-adrenoceptor activation on expression of pancreatic adrenoceptors and angiotensin II receptors in ApoE(-/-) mice.
Mendelian	26104863	20150625	3	atherosclerosis, apoe, cholesterol	Disruption of p21-activated kinase 1 gene diminishes atherosclerosis in apolipoprotein E-deficient mice.
Mendelian	26104879	20150625	3	lpl, triglyceride, cardiovascular	[Familial hypertriglyceridemia: biochemical, clinical and molecular study in a Moroccan family].
Mendelian	26105462	20150625	3	abca1, lipid, cholesterol	PP141. The lipid transporters ABCA1 and ABCG1 are differentially expressed in preeclamptic and IUGR placentas.
Mendelian	26106299	20150625	3	abca1, fatty acid, cholesterol	Deep brain stimulation of the subthalamic nucleus preferentially alters the translational profile of striatopallidal neurons in an animal model of Parkinson's disease.
Mendelian	26110145	20150626	3	atherosclerosis, apob, fatty acid	Gene-Gene Interactions among PparŒ±/Œ¥/Œ≥ Polymorphisms for Apolipoprotein (Apo) A-I/Apob Ratio in Chinese Han Population.
Mendelian	26111596	20150627	3	atherosclerosis, apoe, cholesterol	Improved intervention of atherosclerosis and cardiac hypertrophy through biodegradable polymer-encapsulated delivery of glycosphingolipid inhibitor.
Mendelian	26097583	20150623	3	artery, atherosclerosis, apoe	Effects of Smad decoy ODN on shear stress-induced atherosclerotic ApoE-/-mouse.
Mendelian	26095027	20150623	3	abca1, lipid, cholesterol	Surface Density-Induced Pleating of a Lipid Monolayer Drives Nascent High-Density Lipoprotein Assembly.
Mendelian	26096163	20150623	3	apoe, atherosclerosis, lipids	Signaling pathway factors expression in renal tissue of apoE-knockout mice.
Mendelian	15616221	20041224	3	ldlr, lipid, cholesterol	Expression and role of cubilin in the internalization of nutrients during the peri-implantation development of the rodent embryo.
Mendelian	7912254	19940301	3	hyperlipidemia, lpl, triglyceride	A compound heterozygote for lipoprotein lipase deficiency, Val69--&gt;Leu and Gly188--&gt;Glu: correlation between in vitro LPL activity and clinical expression.
Mendelian	8014579	19940301	3	apob, fatty acid, cholesterol	Regulation of hepatic LDL metabolism in the guinea pig by dietary fat and cholesterol.
Mendelian	8014584	19940301	3	apoe, apob, lipid	Dietary fish oil-induced decrease in low density lipoprotein binding to fibroblasts is mediated by apolipoprotein E.
Mendelian	8018112	19940301	3	cetp, fatty acid, cholesterol	Plasma cholesteryl ester transfer protein activity is increased when trans-elaidic acid is substituted for cis-oleic acid in the diet.
Mendelian	8127890	19940301	3	apoe, lipid, cholesterol	A plasma lipoprotein containing only apolipoprotein E and with gamma mobility on electrophoresis releases cholesterol from cells.
Mendelian	16355485	19940301	3	lpl, pad, lipid	Positive modulation of the adipoconversion of adipoblasts derived from genetically obese rats by sodium butyrate.
Mendelian	8156744	19940301	3	apoe, lipid, cholesterol	Lipoprotein profiles in a family with two mutants of apolipoprotein E: possible association with hypertriglyceridaemia but not with dysbetalipoproteinaemia.
Mendelian	8076182	19940301	3	atherosclerosis, cetp, cholesterol	[Lipoprotein Lp(a) and CETP (cholesterol ester transfer protein): contribution of transgenic mice].
Mendelian	8170287	19940301	3	lcat, lipid, cholesterol	A 31P nuclear magnetic resonance investigation of acyl group transfer from phosphatidylcholine to yield lysophosphatidylcholine in human plasma.
Mendelian	28781288	20170808	3	artery, atherosclerosis, apoe	Midkine Promotes Atherosclerotic Plaque Formation Through Its Pro-Inflammatory, Angiogenic and Anti-Apoptotic Functions in Apolipoprotein E-Knockout Mice.
Mendelian	28782610	20170808	3	artery, atherosclerosis, apoe	Anti-connective tissue growth factor detects and reduces plaque inflammation in early-stage carotid atherosclerotic lesions.
Mendelian	28783817	20170808	3	atherosclerosis, apoe, diabetes	Associations Between Midlife Vascular Risk Factors and 25-Year Incident Dementia in the Atherosclerosis Risk in Communities (ARIC) Cohort.
Mendelian	28784313	20170809	3	cardiovascular, pcsk9, cholesterol	PCSK9 inhibition in the management of familial hypercholesterolemia.
Mendelian	28774272	20170805	3	type 2 diabetes, lpl, diabetes	Identification of candidate protective variants for common diseases and evaluation of their protective potential.
Mendelian	28778000	20170805	3	atherosclerosis, apoe, cardiovascular	Non-proinflammatory and responsive nanoplatforms for targeted treatment of atherosclerosis.
Mendelian	28762182	20170802	3	ldlr, apoe, cholesterol	Diet-induced hypercholesterolemia alters liver glycosaminoglycans and associated-lipoprotein receptors in rats.
Mendelian	28763372	20170802	3	atherosclerosis, apoe, cholesterol	Xinxuekang Regulates Reverse Cholesterol Transport by Improving High-density Lipoprotein Synthesis, Maturation, and Catabolism.
Mendelian	28765208	20170803	3	apob, lipid, cholesterol	Plasma cholesterol level determines in vivo prion propagation.
Mendelian	10663213	20000209	3	apob, type ii diabetes, diabetes	Significant improvement of apolipoprotein B-containing lipoprotein metabolism by insulin treatment in patients with non-insulin-dependent diabetes mellitus.
Mendelian	17573819	20070619	3	apoe, lipid, cholesterol	Oxysterols, cholesterol homeostasis, and Alzheimer disease.
Mendelian	17574488	20070619	3	apob, lipid, fatty acid	Effects of in ovo administration of DHEA on lipid metabolism and hepatic lipogenetic genes expression in broiler chickens during embryonic development.
Mendelian	17563401	20070615	3	cardiovascular, cetp, cholesterol	Genetic analysis of fluvastatin response and dyslipidemia in renal transplant recipients.
Mendelian	17568063	20070615	3	apob, lipids, triglyceride	Insect lipoprotein biogenesis depends on an amphipathic beta cluster in apolipophorin II/I and is stimulated by microsomal triglyceride transfer protein.
Mendelian	17560523	20070615	3	hyperlipidemia, lpl, triglycerides	Genetic screening of the lipoprotein lipase gene for mutations in Chinese subjects with or without hypertriglyceridemia.
Mendelian	17569880	20070616	3	lcat, lipids, lipid	Preferential sphingosine-1-phosphate enrichment and sphingomyelin depletion are key features of small dense HDL3 particles: relevance to antiapoptotic and antioxidative activities.
Mendelian	17570351	20070616	3	artery, atherosclerosis, apoe	Increased p53 gene dosage reduces neointimal thickening induced by mechanical injury but has no effect on native atherosclerosis.
Mendelian	17570373	20070616	3	pcsk9, apob, lipid	Molecular diagnosis of hypobetalipoproteinemia: an ENID review.
Mendelian	24864274	20140528	3	ldlr, lipid, cholesterol	PPARŒ¥ activation attenuates hepatic steatosis in Ldlr-/- mice by enhanced fat oxidation, reduced lipogenesis, and improved insulin sensitivity.
Mendelian	21621777	20110531	3	ldlr, atherosclerosis, lipid	Differential effects of regulatory T cells on the initiation and regression of atherosclerosis.
Mendelian	3559389	19861201	3	lpl, triglycerides, triglyceride	Modifications of plasma lipoproteins after lipase activation in patients with chylomicronemia.
Mendelian	3782469	19861201	3	lpl, triglyceride, cholesterol	Association of plasma lipoproteins with postheparin lipase activities.
Mendelian	25579987	20150113	3	abca1, triglyceride, cholesterol	Effects of ellagic acid-rich extract of pomegranates peel on regulation of cholesterol metabolism and its molecular mechanism in hamsters.
Mendelian	24858338	20140527	3	artery, atherosclerosis, apoe	Vascular neuropeptide Y contributes to atherosclerotic plaque progression and perivascular mast cell activation.
Mendelian	24859021	20140527	3	apoe, pcsk9, diabetes	Clinical significance of measuring soluble LR11, a circulating marker of atherosclerosis and HbA1c in familial hypercholesterolemia.
Mendelian	24859635	20140527	3	apob, triglyceride, cholesterol	Significant associations between lipoprotein(a) and corrected apolipoprotein B-100 levels in African-Americans.
Mendelian	19640950	20090731	3	cetp, lipid, cholesterol	Anthocyanin supplementation improves serum LDL- and HDL-cholesterol concentrations associated with the inhibition of cholesteryl ester transfer protein in dyslipidemic subjects.
Mendelian	12097653	20020705	3	lpl, lipid, diabetes	Salacia reticulata and its polyphenolic constituents with lipase inhibitory and lipolytic activities have mild antiobesity effects in rats.
Mendelian	7440713	19801201	3	apoe, triglyceride, cholesterol	Radioimmunoassay studies of human apolipoprotein E.
Mendelian	10869364	20000628	3	apob, fatty acid, cholesterol	Role of acyl-coenzyme A:cholesterol acyltransferase-1 in the control of hepatic very low density lipoprotein secretion and low density lipoprotein receptor expression in the mouse and hamster.
Mendelian	10867025	20000627	3	ldlr, lipids, cholesterol	Uptake of lipoproteins for axonal growth of sympathetic neurons.
Mendelian	10867821	20000627	3	apoe, lipids, lipid	Apolipoprotein E gene expression correlates with endogenous lipid nutrition and yolk syncytial layer lipoprotein synthesis during fish development.
Mendelian	10868852	20000627	3	apob, triglycerides, cholesterol	Normal blood pressure and preserved diurnal variation in offspring of type 2 diabetic patients characterized by features of the metabolic syndrome: the Fredericia Study.
Mendelian	10859513	20000622	3	apoe, lipids, cholesterol	The apolipoprotein E epsilon4 allele is unlikely to be a major risk factor of age-related macular degeneration in Chinese.
Mendelian	10861013	20000622	3	apoe, atherosclerosis, lipid	Both early and delayed anti-CD40L antibody treatment induces a stable plaque phenotype.
Mendelian	10861286	20000622	3	atherosclerosis, apoe, cholesterol	Therapeutic liver repopulation in a mouse model of hypercholesterolemia.
Mendelian	10863955	20000623	3	lpl, lipid, fatty acid	Lipogenic enzyme activities in subcutaneous adipose tissue and skeletal muscle from neonatal pigs consuming maternal or formula milk.
Mendelian	30596774	20190101	3	mttp, lipid, triglyceride	Evidence of CD1d pathway of lipid antigen presentation in mouse primary lung epithelial cells and its up-regulation upon Mycobacterium bovis BCG infection.
Mendelian	30600310	20190103	3	apoa5, type 2 diabetes, diabetes	Impact of polymorphism of selected genes on the diagnosis of type 2 diabetes in patients with obstructive sleep apnea.
Mendelian	30599058	20190102	3	type 2 diabetes, apoe, diabetes	Protein markers and risk of type 2 diabetes and prediabetes: a targeted proteomics approach in the KORA F4/FF4 study.
Mendelian	30604228	20190104	3	ldlr, lipid, cholesterol	Aspirin attenuates podocyte injury in diabetic rats through overriding cyclooxygenase-2-mediated dysregulation of LDL receptor pathway.
Mendelian	30611282	20190107	3	apoe, lipid, fatty acid	Concurrent exercise improves insulin resistance and nonalcoholic fatty liver disease by upregulating PPAR-Œ≥ and genes involved in the beta-oxidation of fatty acids in ApoE-KO mice fed a high-fat diet.
Mendelian	30618603	20190109	3	lpl, lipid, triglyceride	Neuropeptide Y-Positive Neurons in the Dorsomedial Hypothalamus Are Involved in the Anorexic Effect of Angptl8.
Mendelian	30614897	20190108	3	heart, apob, cardiovascular	A 6-Week Worksite Positivity Program Leads to Greater Life Satisfaction, Decreased Inflammation, and a Greater Number of Employees With A1C Levels in Range.
Mendelian	30616017	20190108	3	abca1, lipid, cardiovascular	Rutaecarpine: A promising cardiovascular protective alkaloid from Evodia rutaecarpa (Wu Zhu Yu).
Mendelian	11687228	20011101	3	apoe, lipid, cholesterol	Protein-lipid interactions in reconstituted high density lipoproteins: apolipoprotein and cholesterol influence.
Mendelian	23415435	20130219	3	abca1, lipid, cholesterol	Cholesterol trapping in Niemann-Pick disease type B fibroblasts can be relieved by expressing the phosphotyrosine binding domain of GULP.
Mendelian	23415539	20130219	3	lpl, triglyceride, fatty acid	Milk fat responses to butterfat infusion during conjugated linoleic acid-induced milk fat depression in lactating dairy cows.
Mendelian	23415688	20130219	3	artery, atherosclerosis, apoe	BRCA1 is a novel target to improve endothelial dysfunction and retard atherosclerosis.
Mendelian	23417039	20130219	3	ldlr, atherosclerosis, cholesterol	Toll-like receptor 3 and 4 signalling through the TRIF and TRAM adaptors in haematopoietic cells promotes atherosclerosis.
Mendelian	11690699	20011103	3	cyp27a1, triglyceride, cholesterol	Insulin injections enhance cholesterol gallstone incidence by changing the biliary cholesterol saturation index and apo A-I concentration in hamsters fed a lithogenic diet.
Mendelian	11689210	20011102	3	lcat, lipid, cholesterol	Recombinant proapoA-I(Lys107del) shows impaired lipid binding associated with reduced binding to plasma high density lipoprotein.
Mendelian	11689226	20011102	3	abca1, apob, cholesterol	Cholesterol and apolipoprotein B metabolism in Tangier disease.
Mendelian	8917741	19960901	3	lpl, apob, cholesterol	Genetic factors affecting the consistency and magnitude of changes in plasma cholesterol in response to dietary challenge.
Mendelian	8895062	19960901	3	lcat, lipid, cholesterol	Remodelling of reconstituted high density lipoproteins by lecithin: cholesterol acyltransferase.
Mendelian	8911072	19960901	3	lcat, cetp, cholesterol	[Abnormality of HDL subfractions in cholesteryl ester transfer protein deficiency].
Mendelian	8843749	19960901	3	lpl, lipid, fatty acid	Regulation of lipid metabolism in adipose tissue during early starvation.
Mendelian	8873269	19960901	3	lpl, lipids, lipid	Hypothalamic obese, functionally castrated hens are hypersensitive to estrogenic modulation of lipid metabolism.
Mendelian	8702993	19960906	3	apoe, lipid, lpl	Structure-function relationship of lipoprotein lipase-mediated enhancement of very low density lipoprotein binding and catabolism by the low density lipoprotein receptor. Functional importance of a properly folded surface loop covering the catalytic center.
Mendelian	8842356	19960906	3	lpl, lipid, cholesterol	Injury produces early rise in lipoprotein lipase activity in rabbit aorta.
Mendelian	9069517	19970228	3	cetp, triglycerides, cholesterol	Increased plasma cholesteryl ester transfer activity in obese children.
Mendelian	29081698	20171031	3	apoe, lipid, cardiovascular	Population-based Study of Risk Polymorphisms Associated with Vascular Disorders and Dementia.
Mendelian	10655966	20000203	3	apob, lipids, cholesterol	Blood cholesterol and apolipoprotein B levels in relation to intakes of animal and plant proteins in US adults.
Mendelian	27712963	20161008	3	apob, lipid, cholesterol	Effect of classic ketogenic diet treatment on lipoprotein subfractions in children and adolescents with refractory epilepsy.
Mendelian	27714922	20161008	3	hyperlipidemia, ldlr, atherosclerosis	Triterpenoids-Enriched Extract from the Aerial Parts of Salvia miltiorrhiza Regulates Macrophage Polarization and Ameliorates Insulin Resistance in High-Fat Fed Mice.
Mendelian	27717122	20161008	3	cetp, lipids, cholesterol	Genetic variants in CETP increase risk of intracerebral hemorrhage.
Mendelian	27717836	20161009	3	lpl, lipid, triglyceride	Managing hypertriglyceridemia in children with systemic lupus erythematosus: Two sides of the same coin.
Mendelian	27692001	20161004	3	ldlr, apoe, triglyceride	Acetoacetic acid induces oxidative stress to inhibit the assembly of very low density lipoprotein in bovine hepatocytes.
Mendelian	27693992	20161004	3	cardiovascular, apoe, diabetes	The redox mechanism for vascular barrier dysfunction associated with metabolic disorders: Glutathionylation of Rac1 in endothelial cells.
Mendelian	27694568	20161004	3	apob, lipid, cholesterol	Effects of prenatal micronutrient and early food supplementation on metabolic status of the offspring at 4.5 years of age. The MINIMat randomized trial in rural Bangladesh.
Mendelian	27698748	20161005	3	apoe, atherosclerosis, lipids	IL-35 improves T<sub>reg</sub>-mediated immune suppression in atherosclerotic mice.
Mendelian	27702801	20161006	3	abca1, lipid, cholesterol	LXR agonist treatment of blastic plasmacytoid dendritic cell neoplasm restores cholesterol efflux and triggers apoptosis.
Mendelian	27689015	20161001	3	lpl, lipid, cardiovascular	Sex differences in obesity development in pair-fed neuronal lipoprotein lipase deficient mice.
Mendelian	27689156	20161001	3	artery, atherosclerosis, apoe	Live Observation of Atherosclerotic Plaque Disruption in Apolipoprotein E-Deficient Mouse.
Mendelian	197061	19770501	2	lcat, cholesterol	A method for incorporating labeled lacithin into serum low density lipoproteins in vitro.
Mendelian	28660729	20170630	2	apoe, cholesterol	Relative variations of gut microbiota in disordered cholesterol metabolism caused by high-cholesterol diet and host genetics.
Mendelian	28660384	20170630	2	abca1, cholesterol	Increased hepatic ABCA1 transporter is associated with hypercholesterolemia in a cholestatic rat model and primary biliary cholangitis patients.
Mendelian	26711702	20151230	2	abca1, cholesterol	The cholesterol transporter ABCA1 is expressed in stallion spermatozoa and reproductive tract tissues.
Mendelian	26712518	20151230	2	abca1, cholesterol	Pleiotropic effects of antitumour alkylphospholipids on cholesterol transport and metabolism.
Mendelian	26714394	20151231	2	apoe, fatty acid	Plasma Lipidomic Profiling in a Military Population of Mild Traumatic Brain Injury and Post-Traumatic Stress Disorder with Apolipoprotein E …õ4-Dependent Effect.
Mendelian	26714719	20151231	2	abca1, cholesterol	Analysis of ABCA1 and Cholesterol Efflux in HIV-Infected Cells.
Mendelian	15514099	20041030	2	apob, cholesterol	Liver dysfunction and steatosis in familial hypobetalipoproteinemia.
Mendelian	15514202	20041030	2	apoe, cholesterol	Low-density lipoprotein from apolipoprotein E-deficient mice induces macrophage lipid accumulation in a CD36 and scavenger receptor class A-dependent manner.
Mendelian	15514207	20041030	2	apoe, cholesterol	Effect of low dose atorvastatin versus diet-induced cholesterol lowering on atherosclerotic lesion progression and inflammation in apolipoprotein E*3-Leiden transgenic mice.
Mendelian	22645106	20120531	2	atherosclerosis, apoe	De-alcoholised white and red wines decrease inflammatory markers and NF-Œ∫B in atheroma plaques in apoE-deficient mice.
Mendelian	175561	19751231	2	apob, lipid	Ultrastructural localization of plasma lipoproteins in human intracranial arteries.
Mendelian	18420360	20080419	2	heart, apoe	Inhaled ultrafine particulate matter affects CNS inflammatory processes and may act via MAP kinase signaling pathways.
Mendelian	18420998	20080419	2	atherosclerosis, apoe	CD44 expressed on both bone marrow-derived and non-bone marrow-derived cells promotes atherogenesis in ApoE-deficient mice.
Mendelian	27427383	20160719	2	lpl, triglyceride	Computational analysis and enzyme assay of inhibitor response to disease single nucleotide polymorphisms (SNPs) in lipoprotein lipase.
Mendelian	27428373	20160719	2	apoe, cholesterol	Inflammatory Stress Sensitizes the Liver to Atorvastatin-Induced Injury in ApoE-/- Mice.
Mendelian	27428740	20160719	2	scarb1, lipid	SCARB1 rs5888 is associated with the risk of age-related macular degeneration susceptibility and an impaired macular area.
Mendelian	27401460	20160713	2	ldlr, cholesterol	Intrauterine growth restriction combined with a maternal high-fat diet increases hepatic cholesterol and low-density lipoprotein receptor activity in rats.
Mendelian	27392863	20160710	2	apoe, cholesterol	Amyloid-Œ≤ Reduces Exosome Release¬†from¬†Astrocytes by Enhancing JNK Phosphorylation.
Mendelian	27392867	20160710	2	apoe, cardiovascular	A Genetic Variant of the Sortilin 1 Gene is¬†Associated with Reduced Risk of¬†Alzheimer's Disease.
Mendelian	27420620	20160716	2	abca1, cholesterol	[Regulation of ABCA1 and ABCG1 gene expression in the intraabdominal adipose tissue].
Mendelian	27412455	20160715	2	lpl, triglyceride	Long-Term Retrospective Analysis of Gene Therapy with Alipogene Tiparvovec and Its Effect on Lipoprotein Lipase Deficiency-Induced Pancreatitis.
Mendelian	27412534	20160715	2	pcsk9, cholesterol	In Vitro Assays for the Discovery of PCSK9 Autoprocessing Inhibitors.
Mendelian	27415822	20160715	2	abca1, cholesterol	Pitavastatin Differentially Modulates MicroRNA-Associated Cholesterol Transport Proteins in Macrophages.
Mendelian	27406263	20160714	2	apoe, lipid	Early-life stress leads to impaired spatial learning and memory in middle-aged ApoE4-TR mice.
Mendelian	27409176	20160714	2	ldlr, cholesterol	Synthetic low-density lipoprotein (sLDL) selectively delivers paclitaxel to tumor with low systemic toxicity.
Mendelian	27409644	20160714	2	lpl, lipid	Pregnancy Suppresses the Daily Rhythmicity of Core Body Temperature and Adipose Metabolic Gene Expression in the Mouse.
Mendelian	21189265	20101230	2	apob, lipid	Secretion of triacylglycerol-poor VLDL particles from McA-RH7777 cells expressing human hepatic lipase.
Mendelian	21951852	20110929	2	abca1, cholesterol	Interaction abolishment between mutant caveolin-1(Œî62-100) and ABCA1 reduces HDL-mediated cellular cholesterol efflux.
Mendelian	21954452	20110929	2	apoe, cholesterol	Fetal HDL/apoE: a novel regulator of gene expression in human placental endothelial cells.
Mendelian	21943959	20110928	2	apoe, cardiovascular	White matter lesions and brain gray matter volume in cognitively normal elders.
Mendelian	21945034	20110928	2	ldlr, cholesterol	Positive correlation between elevated plasma cholesterol levels and cognitive impairments in LDL receptor knockout mice: relevance of cortico-cerebral mitochondrial dysfunction and oxidative stress.
Mendelian	6747459	19840601	2	apob, lipid	Preparation of biologically active analogs of serum low density lipoprotein.
Mendelian	21931081	20110921	2	abca1, cholesterol	Adipose tissue ATP binding cassette transporter A1 contributes to high-density lipoprotein biogenesis in vivo.
Mendelian	9461617	19980328	2	apoe, lipid	A minimally lipidated form of cell-derived apolipoprotein E exhibits isoform-specific stimulation of neurite outgrowth in the absence of exogenous lipids or lipoproteins.
Mendelian	12679151	20030408	2	cetp, cholesterol	Effect of JTT-705 on cholesteryl ester transfer protein and plasma lipid levels in normolipidemic animals.
Mendelian	19281985	20090314	2	apob, cardiovascular	Osteopontin gene variation and cardio/cerebrovascular disease phenotypes.
Mendelian	19283084	20090314	2	ldlr, cholesterol	Cholesterol-dependent anaplasma phagocytophilum exploits the low-density lipoprotein uptake pathway.
Mendelian	12665983	20030401	2	lpl, triglyceride	Effects of a brisk walk on lipoprotein lipase activity and plasma triglyceride concentrations in the fasted and postprandial states.
Mendelian	9501464	19980321	2	heart, apob	Analysis of a variable number of tandem repeats in a heart disease gene by capillary electrophoresis with laser-induced fluorescence detector.
Mendelian	9507990	19980321	2	apoe, cholesterol	Endogenous apoE expression modulates HDL3 binding to macrophages.
Mendelian	9507996	19980321	2	apoe, lipid	Radical-induced lipoprotein and plasma lipid oxidation in normal and apolipoprotein E gene knockout (apoE-/-) mice: apoE-/- mouse as a model for testing the role of tocopherol-mediated peroxidation in atherogenesis.
Mendelian	12671027	20030403	2	apoe, lipid	A quantitative analysis of apolipoprotein binding to SR-BI: multiple binding sites for lipid-free and lipid-associated apolipoproteins.
Mendelian	12671988	20030403	2	apoe, cholesterol	Cholesterol paradox: is high total or low HDL cholesterol level a risk for Alzheimer's disease?
Mendelian	12668175	20030402	2	apob, lipid	The study of structural accessibility of free thiol groups in human low-density lipoproteins.
Mendelian	12668685	20030402	2	abcg5, cholesterol	Sterol transport by the human breast cancer resistance protein (ABCG2) expressed in Lactococcus lactis.
Mendelian	12668918	20030402	2	apoe, cholesterol	Adherence to and dosing of beta-hydroxy-beta-methylglutaryl coenzyme A reductase inhibitors in the general population differs according to apolipoprotein E-genotypes.
Mendelian	12676346	20030405	2	apoe, lipid	Apolipoprotein E (apoE) uptake and distribution in mammalian cell lines is dependent upon source of apoE and can be monitored in living cells.
Mendelian	15866734	20050504	2	apoe, lipid	Bacterial expression and characterization of rat apolipoprotein E.
Mendelian	15867268	20050504	2	apob, lipid	Riboflavin deficiency impairs oxidative folding and secretion of apolipoprotein B-100 in HepG2 cells, triggering stress response systems.
Mendelian	9512650	19980326	2	apob, cholesterol	Hepatic responses to inhibition of 3-hydroxy-3-methylglutaryl-CoA reductase: a comparison of atorvastatin and simvastatin.
Mendelian	9450651	19980205	2	cetp, cholesterol	Alternative splicing of human plasma cholesteryl ester transfer protein mRNA in Caco-2 cells and its modulation by oleic acid.
Mendelian	11915037	20020327	2	apob, lipid	Apolipoprotein synthesis in nonalcoholic steatohepatitis.
Mendelian	11903399	20020321	2	apoe, diabetes	Associations between apolipoprotein E phenotype, glucose metabolism and cognitive function in men. An explorative study in a population sample.
Mendelian	11903489	20020321	2	lpl, triglycerides	Food deprivation increases post-heparin lipoprotein lipase activity in humans.
Mendelian	11904449	20020321	2	ldlr, cardiovascular	Testosterone attenuates expression of vascular cell adhesion molecule-1 by conversion to estradiol by aromatase in endothelial cells: implications in atherosclerosis.
Mendelian	11900280	20020320	2	lpl, diabetes	Streptozotocin-induced diabetes decreases mammary gland lipoprotein lipase activity and messenger ribonucleic acid in pregnant and nonpregnant rats.
Mendelian	11901183	20020320	2	atherosclerosis, apoe	Protective immunity against atherosclerosis carried by B cells of hypercholesterolemic mice.
Mendelian	29416768	20180209	2	stroke, apob	Variants in the APOB gene was associated with Ischemic Stroke susceptibility in Chinese Han male population.
Mendelian	29417414	20180209	2	atherosclerosis, apoe	Development of an inflammation imaging tracer, <sup>111</sup>In-DOTA-DAPTA, targeting chemokine receptor CCR5 and preliminary evaluation in an ApoE<sup>-/-</sup> atherosclerosis mouse model.
Mendelian	29414786	20180208	2	apoe, lipid	The serine protease HtrA1 contributes to the formation of an extracellular 25-kDa apolipoprotein E fragment that stimulates neuritogenesis.
Mendelian	29411449	20180208	2	apoe, cholesterol	CAIDE Dementia Risk Score, Alzheimer and cerebrovascular pathology: a population-based autopsy study.
Mendelian	29412871	20180208	2	ldlr, lipid	In vivo antimutagenic and antiatherogenic effects of the (1‚ÄØ‚Üí‚ÄØ3)(1‚ÄØ‚Üí‚ÄØ6)-Œ≤-d- glucan botryosphaeran.
Mendelian	29392300	20180203	2	atherosclerosis, apoe	Effects of Increased Arterial Stiffness on Atherosclerotic Plaque Amounts.
Mendelian	29406859	20180207	2	atherosclerosis, apoe	Targeting CD40-Induced TRAF6 Signaling in Macrophages Reduces Atherosclerosis.
Mendelian	29402067	20180207	2	stroke, abca1	Differences between the Molecular Mechanisms Underlying Ruptured and Non-Ruptured Carotid Plaques, and the Significance of ABCA1.
Mendelian	29408196	20180207	2	atherosclerosis, apoe	Defective p27 phosphorylation at serine 10 affects vascular reactivity and increases abdominal aortic aneurysm development via Cox-2 activation.
Mendelian	29398508	20180206	2	pcsk9, cholesterol	Lipoprotein apheresis affects lipoprotein particle subclasses more efficiently compared to the PCSK9 inhibitor evolocumab, a pilot study.
Mendelian	29399345	20180206	2	abca1, cholesterol	ATP-binding cassette transporter A1: A promising therapy target for prostate cancer.
Mendelian	23137948	20121110	2	stroke, apoe	Brain imaging and fluid biomarker analysis in young adults at genetic risk for autosomal dominant Alzheimer's disease in the presenilin 1 E280A kindred: a case-control study.
Mendelian	23139291	20121110	2	apoe, cholesterol	Upregulating reverse cholesterol transport with cholesteryl ester transfer protein inhibition requires combination with the LDL-lowering drug berberine in dyslipidemic hamsters.
Mendelian	15641930	20050112	2	apoe, lipid	Rare variant of apolipoprotein E (Arg136 --&gt;Ser) in two normolipidemic individuals.
Mendelian	15642920	20050112	2	apoe, diabetes	APOE epsilon4 is not a susceptibility gene in idiopathic or diabetic sensory neuropathy.
Mendelian	26255138	20150810	2	atherosclerosis, apoe	Angiotensin II Promotes Atherogenesis through upregulating the Expression of Connexin 43 in Dendritic Cells.
Mendelian	11425040	20010627	2	ldlr, atherosclerosis	Markedly induced expression of LR11 in atherosclerosis.
Mendelian	11425765	20010627	2	atherosclerosis, apoe	Deficiency of tissue factor pathway inhibitor promotes atherosclerosis and thrombosis in mice.
Mendelian	11425775	20010627	2	atherosclerosis, apoe	Genetic deficiency of inducible nitric oxide synthase reduces atherosclerosis and lowers plasma lipid peroxides in apolipoprotein E-knockout mice.
Mendelian	11423537	20010626	2	abca1, cholesterol	Human ABCA1 BAC transgenic mice show increased high density lipoprotein cholesterol and ApoAI-dependent efflux stimulated by an internal promoter containing liver X receptor response elements in intron 1.
Mendelian	11423760	20010626	2	lcat, cholesterol	Hypocomplementemic type II membranoproliferative glomerulonephritis in a male patient with familial lecithin-cholesterol acyltransferase deficiency due to two different allelic mutations.
Mendelian	17259391	20070130	2	apob, triglyceride	Tumor necrosis factor-alpha induces intestinal insulin resistance and stimulates the overproduction of intestinal apolipoprotein B48-containing lipoproteins.
Mendelian	11427199	20010628	2	atherosclerosis, lpl	Effects of the heparin-mimicking compound RG-13577 on lipoprotein lipase and on lipase mediated binding of LDL to cells.
Mendelian	17459188	20070427	2	abcg5, cholesterol	Hypocholesterolaemic effects of plant sterol analogues are independent of ABCG5 and ABCG8 transporter expressions in hamsters.
Mendelian	17460252	20070427	2	apoe, diabetes	The association between retinal vascular network geometry and cognitive ability in an elderly population.
Mendelian	17449502	20070424	2	artery, apoe	Sirolimus and paclitaxel provoke different vascular pathological responses after local delivery in a murine model for restenosis on underlying atherosclerotic arteries.
Mendelian	17449538	20070424	2	abca1, cholesterol	Inhibition of progesterone production in human luteinized granulosa cells treated with LXR agonists.
Mendelian	17442129	20070420	2	lpl, lipid	Prenatal exposure to undernutrition and programming of responses to high-fat feeding in the rat.
Mendelian	17463333	20070428	2	atherosclerosis, apoe	A specific role for eNOS-derived reactive oxygen species in atherosclerosis progression.
Mendelian	17464526	20070428	2	apoe, cholesterol	The relationship between nutrient intake and cognitive performance in people at risk of dementia.
Mendelian	24186862	20131105	2	atherosclerosis, apoe	Aldose reductase drives hyperacetylation of Egr-1 in hyperglycemia and consequent upregulation of proinflammatory and prothrombotic signals.
Mendelian	24191281	20131106	2	atherosclerosis, apoe	Angiotensin-(1-7) modulates renal vascular resistance through inhibition of p38 mitogen-activated protein kinase in apolipoprotein E-deficient mice.
Mendelian	24192237	20131107	2	ldlr, atherosclerosis	Urokinase receptor mediates osteogenic differentiation of mesenchymal stem cells and vascular calcification via the complement C5a receptor.
Mendelian	24171625	20131101	2	apoe, cholesterol	Biochemical and functional characterization of charge-defined subfractions of high-density lipoprotein from normal adults.
Mendelian	24173146	20131101	2	ldlr, cholesterol	Association of low-density lipoprotein receptor genotypes with hepatitis C viral load.
Mendelian	24174160	20131101	2	lcat, cholesterol	Characteristic kidney pathology, gene abnormality and treatments in LCAT deficiency.
Mendelian	24174590	20131101	2	apoe, cardiovascular	Cerebral microbleeds are related to loss of white matter structural integrity.
Mendelian	24201377	20131109	2	abca1, cholesterol	Apolipoprotein A-I configuration and cell cholesterol efflux activity of discoidal lipoproteins depend on the reconstitution process.
Mendelian	24205079	20131109	2	ldlr, lipid	Hormonal regulation of microRNA expression in steroid producing cells of the ovary, testis and adrenal gland.
Mendelian	28188730	20170212	2	atherosclerosis, apoe	Involvement of histone methylation in macrophage apoptosis and unstable plaque formation in methionine-induced hyperhomocysteinemic ApoE<sup>-/-</sup> mice.
Mendelian	9197549	19970506	2	lcat, cholesterol	Alternative splicing in lecithin:cholesterol acyltransferase mRNA: an evolutionary paradigm in humans and great apes.
Mendelian	9186916	19970501	2	apob, lipid	Comparison between copper-mediated and hypochlorite-mediated modifications of human low density lipoproteins evaluated by protein carbonyl formation.
Mendelian	9125385	19970501	2	apoe, lipid	Altered apolipoprotein E secretion in cytokine treated human astrocyte cultures.
Mendelian	9226471	19970501	2	cetp, cholesterol	[Frequency and effect on plasma lipoprotein metabolism of a mutation in the cholesteryl ester transfer protein gene in the Chinese].
Mendelian	9143792	19970501	2	apob, cholesterol	Response to dietary fat and cholesterol and genetic polymorphisms.
Mendelian	9151801	19970501	2	apob, cholesterol	Sib-pair analysis detects elevated Lp(a) levels and large variation of Lp(a) concentration in subjects with familial defective ApoB.
Mendelian	9157966	19970501	2	ldlr, cholesterol	A novel mosaic protein containing LDL receptor elements is highly conserved in humans and chickens.
Mendelian	21276236	20110201	2	apoe, cholesterol	Dietary intake in the Personalized Medicine Research Project: a resource for studies of gene-diet interaction.
Mendelian	29192124	20171202	2	cyp27a1, cholesterol	Drugs and Scaffold That Inhibit Cytochrome P450 27A1 In Vitro and In Vivo.
Mendelian	29187895	20171201	2	atherosclerosis, apoe	Follicular Stimulating Hormone Accelerates Atherogenesis by Increasing Endothelial VCAM-1 Expression.
Mendelian	29188876	20171201	2	apoe, fatty acid	Association of Cortical Œ≤-Amyloid with Erythrocyte Membrane Monounsaturated and Saturated Fatty Acids in Older Adults at Risk of Dementia.
Mendelian	29190732	20171201	2	apoe, cardiovascular	Xuezhikang, an extract from red yeast rice, attenuates vulnerable plaque progression by suppressing endoplasmic reticulum stress-mediated apoptosis and inflammation.
Mendelian	29208753	20171207	2	atherosclerosis, apoe	Compartment-resolved Proteomic Analysis of Mouse Aorta during Atherosclerotic Plaque Formation Reveals Osteoclast-specific Protein Expression.
Mendelian	29208033	20171207	2	abca1, cholesterol	Evaluating the oxysterol combination of 22(S)-hydroxycholesterol and 20(S)-hydroxycholesterol in periodontal regeneration using periodontal ligament stem cells and alveolar bone healing models.
Mendelian	29206143	20171206	2	lpl, lipid	Lipoprotein Lipase Expression in Chronic Lymphocytic Leukemia: New Insights into Leukemic Progression.
Mendelian	29198592	20171205	2	abca1, cholesterol	Can Tangier disease cause male infertility? A case report and an overview on genetic causes of male infertility and hormonal axis involved.
Mendelian	29202521	20171205	2	lpl, lipid	[Effects of Astragalus polysaccharides on adipogenic differentiation of bone marrow mesenchymal stem cells in low oxygen environment].
Mendelian	30293969	20181009	2	apob, cholesterol	Effects of mipomersen, an apolipoprotein B100 antisense, on lipoprotein (a) metabolism in healthy subjects.
Mendelian	30287608	20181006	2	pcsk9, cholesterol	Impact of PCSK9 monoclonal antibodies on circulating hs-CRP levels: a systematic review and meta-analysis of randomised controlled trials.
Mendelian	30289748	20181006	2	apoe, fatty acid	Role of phosphatidylcholine-DHA in preventing APOE4-associated Alzheimer's disease.
Mendelian	29213291	20171208	2	artery, apoe	Apolipoprotein E polymorphism and the risk of aneurysmal subarachnoid hemorrhage in a South Indian population.
Mendelian	29213893	20171208	2	stroke, apoe	Features associated with cognitive impairment and dementia in a community-based sample of illiterate elderly aged 75+ years: the Piet√† study.
Mendelian	29214671	20171208	2	apob, cardiovascular	Multilayer Cucurbit[6]uril-Based Magnetic Nanoparticles Prepared by Host-Guest Interaction: Remarkable Adsorbent for Low Density Lipoprotein Removal from Plasma.
Mendelian	30270054	20181002	2	pcsk9, lipid	Overview of the current status of familial hypercholesterolaemia care in over 60 countries - The EAS Familial Hypercholesterolaemia Studies Collaboration (FHSC).
Mendelian	30270082	20181002	2	ldlr, cholesterol	Mutational analysis of the LDLR gene in a cohort of Colombian families with familial hypercholesterolemia.
Mendelian	30270093	20181002	2	ldlr, atherosclerosis	The development of the Mexican Familial Hypercholesterolemia (FH) National Registry.
Mendelian	30275110	20181003	2	apoe, cardiovascular	A synthesis approach of mouse studies to identify genes and proteins in arterial thrombosis and bleeding.
Mendelian	25231171	20140919	2	ldlr, cholesterol	Transmission of LDLR mutation from donor through liver transplantation resulting in hypercholesterolemia in the recipient.
Mendelian	9756624	19981002	2	heart, ldlr	A novel low-density lipoprotein receptor-related protein with type II membrane protein-like structure is abundant in heart.
Mendelian	9756918	19981003	2	apob, cholesterol	Identification of a form of acyl-CoA:cholesterol acyltransferase specific to liver and intestine in nonhuman primates.
Mendelian	9760203	19981006	2	apoe, cholesterol	Genetics strongly determines the wall thickness of the left and right carotid arteries.
Mendelian	8626790	19960223	2	lcat, cholesterol	Lecithin:cholesterol acyltransferase overexpression generates hyperalpha-lipoproteinemia and a nonatherogenic lipoprotein pattern in transgenic rabbits.
Mendelian	8626798	19960223	2	heart, apob	Estrogen induces the assembly of a multiprotein messenger ribonucleoprotein complex on the 3'-untranslated region of chicken apolipoprotein II mRNA.
Mendelian	25184742	20140904	2	lpl, lipid	Genotypic variation in lysophospholipids of milled rice.
Mendelian	21291321	20110205	2	lipa, lipids	Wolman disease (LIPA p.G87V) genotype frequency in people of Iranian-Jewish ancestry.
Mendelian	21291713	20110205	2	apob, cholesterol	Differential response of cholesterol and particle measures of atherogenic lipoproteins to LDL-lowering therapy: implications for clinical practice.
Mendelian	21291764	20110205	2	apob, cholesterol	Familial hypobetalipoproteinemia due to a novel early stop mutation.
Mendelian	26445806	20151009	2	atherosclerosis, apoe	Magnetic Resonance Imaging of the Atherosclerotic Mouse Aorta.
Mendelian	26446483	20151009	2	apob, lipid	A Plasma Œ±-Tocopherome Can Be Identified from Proteins Associated with Vitamin E Status in School-Aged Children of Nepal.
Mendelian	26447519	20151009	2	lpl, lipid	Higher muscle content of perilipin 5 and endothelial lipase protein in trained than untrained middle-aged men.
Mendelian	26427613	20151003	2	ldlr, lipid	Type of LDLR mutation and the pharmacogenetics of familial hypercholesterolemia treatment.
Mendelian	26428410	20151003	2	apoe, cardiovascular	Prevalence of Cognitive Impairment and Dementia in Malays - Epidemiology of Dementia in Singapore Study.
Mendelian	26424774	20151002	2	pcsk9, cardiovascular	Therapeutic Potential and Critical Analysis of the PCSK9 Monoclonal Antibodies Evolocumab and Alirocumab.
Mendelian	18410513	20080416	2	ldlr, cholesterol	High cholesterol-induced neuroinflammation and amyloid precursor protein processing correlate with loss of working memory in mice.
Mendelian	23437105	20130226	2	atherosclerosis, apoe	Maternal diet supplemented with methyl-donors protects against atherosclerosis in F1 ApoE(-/-) mice.
Mendelian	23432843	20130226	2	apoe, fatty acid	GLP-1 analogue prevents NAFLD in ApoE KO mice with diet and Acrp30 knockdown by inhibiting c-JNK.
Mendelian	23439665	20130227	2	lpl, fatty acid	Klf7 modulates the differentiation and proliferation of chicken preadipocyte.
Mendelian	23440187	20130227	2	abca1, cardiovascular	Effects of insufficient sleep on circadian rhythmicity and expression amplitude of the human blood transcriptome.
Mendelian	23425349	20130222	2	scarb1, cholesterol	Reversible infertility in a liver receptor homologue-1 (LRH-1)-knockdown mouse model.
Mendelian	23429815	20130223	2	apoe, triglycerides	Homozygosity for the APOE E4 allele is solely associated with lower cognitive performance in Brazilian community-dwelling older adults: the Bambu√≠ Study.
Mendelian	23431045	20130223	2	apob, lipid	Intrinsic immunity against retrotransposons by APOBEC cytidine deaminases.
Mendelian	23431047	20130223	2	ldlr, cholesterol	Differential regulation of bile acid and cholesterol metabolism by the farnesoid X receptor in Ldlr -/- mice versus hamsters.
Mendelian	23419712	20130220	2	atherosclerosis, apoe	ROS-mediated downregulation of MYPT1 in smooth muscle cells: a potential mechanism for the aberrant contractility in atherosclerosis.
Mendelian	23420675	20130220	2	lcat, cholesterol	Analysis of the haptoglobin binding region on the apolipoprotein A-I-derived P2a peptide.
Mendelian	23424026	20130221	2	lipa, heart	Frequency of the cholesteryl ester storage disease common LIPA E8SJM mutation (c.894G&gt;A) in various racial and ethnic groups.
Mendelian	6350518	19830601	2	heart, lpl	Lipoprotein lipase: size of the functional unit determined by radiation inactivation.
Mendelian	6574494	19830601	2	lcat, cholesterol	Lecithin:cholesterol acyltransferase-mediated modification of discoidal peripheral lymph high density lipoproteins: possible mechanism of formation of cholesterol-induced high density lipoproteins (HDLc) in cholesterol-fed dogs.
Mendelian	30157668	20180831	2	lipa, cholesterol	Light-Intensity Physical Activity and Cardiometabolic Risk Among Older Adults With Multiple Chronic Conditions.
Mendelian	30165375	20180831	2	heart, apoe	Nitroglycerine limits infarct size through S-nitrosation of cyclophilin D: a novel mechanism for an old drug.
Mendelian	25051683	20140724	2	lpl, diabetes	[Surfactant system of lung in rats with different resistance to stress under alloxan diabetes].
Mendelian	25052555	20140724	2	artery, apoe	Cerebral vascular leak in a mouse model of amyloid neuropathology.
Mendelian	25058565	20140725	2	apoe, cholesterol	Haptoglobin interacts with apolipoprotein E and beta-amyloid and influences their crosstalk.
Mendelian	15500620	20041027	2	apoe, lipid	Heterogeneous expression of apolipoprotein-E by human macrophages.
Mendelian	15500734	20041027	2	lipids, abca1	[Relationship between ATP-binding cassette transporter 1 R219K genetic variation and blood lipids].
Mendelian	15505155	20041027	2	stroke, apoe	APOE epsilon4 and cognitive decline in older stroke patients with early cognitive impairment.
Mendelian	25065682	20140729	2	cyp27a1, cholesterol	Retinal and nonocular abnormalities in Cyp27a1(-/-)Cyp46a1(-/-) mice with dysfunctional metabolism of cholesterol.
Mendelian	25068886	20140729	2	atherosclerosis, apoe	Ageing-related responses to antiangiogenic effects of sunitinib in atherosclerosis-prone mice.
Mendelian	2156335	19900201	2	heart, lpl	Release of lipoprotein lipase and hepatic lipase activities. Effects of heparin and a low molecular weight heparin fragment.
Mendelian	2300584	19900201	2	lpl, fatty acid	Fatty acid control of lipoprotein lipase: a link between energy metabolism and lipid transport.
Mendelian	2302978	19900201	2	lpl, fatty acid	Modulation of human colonic lamina propria lymphocyte proliferation. Effect of bile acids and oxidized fatty acids.
Mendelian	15492319	20041020	2	abca1, cholesterol	Cellular physiology of cholesterol efflux in vascular endothelial cells.
Mendelian	31522024	20190916	2	lipa, lipids	Easy-cleaning surfaces functionalized with an interface-binding recombinant lipase.
Mendelian	31515903	20190914	2	lpl, lipid	Staphylococcus aureus Lpl protein triggers human host cell invasion via activation of Hsp90 receptor.
Mendelian	31519763	20190915	2	lpl, triglyceride	Partial <i>LPL</i> deletions: rare copy-number variants contributing towards severe hypertriglyceridemia.
Mendelian	31509211	20190912	2	pcsk9, cardiovascular	A Genetic Approach to the Association Between PCSK9 and Sepsis.
Mendelian	31511469	20190913	2	lpl, fatty acid	Simultaneous Separation of Triacylglycerol Enantiomers and Positional Isomers by Chiral High Performance Liquid Chromatography Coupled with Mass Spectrometry.
Mendelian	31512194	20190913	2	lpl, fatty acid	Propionic acid counteracts the inflammation of human subcutaneous adipose tissue: a new avenue for drug development.
Mendelian	31497041	20190910	2	apob, diabetes	Gestational Diabetes Mellitus Regulatory Network Identifies hsa-miR-145-5p and hsa-miR-875-5p as Potential Biomarkers.
Mendelian	31497741	20190910	2	abca1, cholesterol	<i>PNPLA3</i> I148M Variant Impairs Liver X Receptor Signaling and Cholesterol Homeostasis in Human Hepatic Stellate Cells.
Mendelian	31501952	20190911	2	artery, apoe	Regulatory T cells suppress the expression of COX-2 in vulnerable plaque.
Mendelian	19325142	20090328	2	abca1, cholesterol	Overexpression of human 15(S)-lipoxygenase-1 in RAW macrophages leads to increased cholesterol mobilization and reverse cholesterol transport.
Mendelian	31529020	20190919	2	ldlr, atherosclerosis	Macrophage NCOR1 protects from atherosclerosis by repressing a pro-atherogenic PPARŒ≥ signature.
Mendelian	31529318	20190919	2	pcsk9, lipid	Assessing the Potential Risk of Cross-Reactivity Between Anti-Bococizumab Antibodies and Other Anti-PCSK9 Monoclonal Antibodies.
Mendelian	31530576	20190919	2	abca1, cholesterol	Metabolism of cholesterol and progesterone is differentially regulated in primary trophoblastic subtypes and might be disturbed in recurrent miscarriages.
Mendelian	26031147	20150603	2	apob, lipid	[Metabolic disorder and polymorphism of the genes encoding for beta-2-adrenergic receptor and apolipoproteins B in chronic hepatitis C and non-alcoholic fatty liver diseases].
Mendelian	26026678	20150601	2	atherosclerosis, apoe	Spliced XBP1 promotes macrophage survival and autophagy by¬†interacting with Beclin-1.
Mendelian	26044776	20150606	2	artery, apoe	Vulnerable plaque detection and quantification with gold¬†particle-enhanced computed tomography in atherosclerotic mouse models.
Mendelian	26045945	20150606	2	atherosclerosis, apoe	Inhibitory effects of Mycoepoxydiene on macrophage foam cell formation and atherosclerosis in ApoE-deficient mice.
Mendelian	26046259	20150606	2	abca1, cholesterol	Calcium and P-glycoprotein independent synergism between schweinfurthins and verapamil.
Mendelian	26049012	20150607	2	cetp, cholesterol	Inhibition of cholesteryl ester transfer protein increases cholesteryl ester content of large HDL independently of HDL-to-HDL homotypic transfer: in vitro vs in vivo comparison using anacetrapib and dalcetrapib.
Mendelian	26050957	20150609	2	apoe, cardiovascular	Efavirenz treatment causes arterial stiffening in apolipoprotein E-null mice.
Mendelian	26052283	20150609	2	apoe, fatty acid	Anterior cingulate cortex mediates the relationship between O3PUFAs and executive functions in APOE e4 carriers.
Mendelian	26052389	20150609	2	lpl, diabetes	Genetic ancestry analysis in non-alcoholic fatty liver disease patients from Brazil and Portugal.
Mendelian	26053856	20150609	2	lipa, lipid	Differential Expression Profile of Chicken Embryo Fibroblast DF-1 Cells Infected with Cell-Adapted Infectious Bursal Disease Virus.
Mendelian	3768398	19861114	2	apob, triglyceride	Evidence for heterogeneity of low-density lipoprotein metabolism in the cynomolgus monkey.
Mendelian	16443328	20060131	2	stroke, apoe	Association studies of genetic polymorphism, environmental factors and their interaction in ischemic stroke.
Mendelian	16443388	20060131	2	ldlr, cholesterol	Opposite effect of caveolin-1 in the metabolism of high-density and low-density lipoproteins.
Mendelian	16443932	20060131	2	abca1, cholesterol	Apolipoprotein A-I activates Cdc42 signaling through the ABCA1 transporter.
Mendelian	11229881	20010307	2	apoe, lipid	Apolipoprotein E: a cholesterol transport protein with lipid transport-independent cell signaling properties.
Mendelian	11231919	20010307	2	lcat, cholesterol	Effect of probucol in lecithin-cholesterol acyltransferase-deficient mice: inhibition of 2 independent cellular cholesterol-releasing pathways in vivo.
Mendelian	12498970	20021225	2	apoe, lipid	TGFbeta1 enhances formation of cellular Abeta/apoE deposits in vascular myocytes.
Mendelian	12499482	20021225	2	stroke, apoe	Cognitive activity and incident AD in a population-based sample of older persons.
Mendelian	17616006	20070710	2	apob, cholesterol	Beneficial effects of grape seed extract on malondialdehyde-modified LDL.
Mendelian	209113	19780701	2	apob, lipid	Direct measurement of apoprotein B specific activity in 125I-labeled lipoproteins.
Mendelian	28457022	20170501	2	atherosclerosis, apoe	Quercetin protects against atherosclerosis by inhibiting dendritic cell activation.
Mendelian	15132822	20040511	2	abca1, cholesterol	Oxidized LDL upregulated ATP binding cassette transporter-1 in THP-1 macrophages.
Mendelian	15134578	20040512	2	apob, cholesterol	Human apoB contributes to increased serum total apo(a) level in LPA transgenic mice.
Mendelian	15135245	20040512	2	apob, coronary	A new but frequent mutation of apoB-100-apoB His3543Tyr.
Mendelian	15147902	20040519	2	abca1, cholesterol	ADP-ribosylation factor (ARF)-like 7 (ARL7) is induced by cholesterol loading and participates in apolipoprotein AI-dependent cholesterol export.
Mendelian	811335	19751001	2	lcat, lipid	Lecithin cholesterol acyl transferase deficiency. Light and electron microscopic finding from two corneas.
Mendelian	18516202	20080603	2	atherosclerosis, apoe	A practical approach to using mice in atherosclerosis research.
Mendelian	18516670	20080603	2	lipa, fatty acid	A single amino acid substitution in one of the lipases of Aspergillus nidulans confers resistance to the antimycotic drug undecanoic acid.
Mendelian	18519945	20080604	2	ldlr, atherosclerosis	Beta-arrestins regulate atherosclerosis and neointimal hyperplasia by controlling smooth muscle cell proliferation and migration.
Mendelian	18520052	20080604	2	ldlr, cholesterol	Silencing of mouse hepatic lanosterol 14-alpha demethylase down-regulated plasma low-density lipoprotein cholesterol levels by short-term treatment of siRNA.
Mendelian	17600746	20070630	2	lpl, triglycerides	Insulin regulation of lipoprotein lipase (LPL) activity and expression in gilthead sea bream (Sparus aurata).
Mendelian	10958808	20000826	2	atherosclerosis, apob	Regulation of intestinal apolipoprotein B mRNA editing levels by a zinc-deficient diet and cDNA cloning of editing protein in hamsters.
Mendelian	21070846	20101113	2	lpl, lipid	The WNT/Œ≤-catenin pathway mediates the anti-adipogenic mechanism of SH21B, a traditional herbal medicine for the treatment of obesity.
Mendelian	1350465	19920601	2	lcat, cholesterol	A DNA polymorphism for LCAT is associated with altered LCAT activity and high density lipoprotein size distributions in baboons.
Mendelian	1500412	19920601	2	cetp, triglyceride	Establishment of anti-human cholesteryl ester transfer protein monoclonal antibodies and radioimmunoassaying of the level of cholesteryl ester transfer protein in human plasma.
Mendelian	1512514	19920601	2	apob, triglyceride	Measurement of human apolipoprotein B-48 and B-100 kinetics in triglyceride-rich lipoproteins using [5,5,5-2H3]leucine.
Mendelian	1591233	19920601	2	cetp, cholesterol	The role of cholesteryl ester transfer protein in primate apolipoprotein A-I metabolism. Insights from studies with transgenic mice.
Mendelian	1380972	19920601	2	atherosclerosis, apob	Thrombin cleavage of apolipoprotein Bh of rabbit LDL: structural comparisons with human apolipoprotein B-100.
Mendelian	1387413	19920601	2	lcat, cholesterol	Inhibition of lecithin:cholesterol acyltransferase activity by synthetic phosphatidylcholine species containing eicosapentaenoic acid or docosahexaenoic acid in the sn-2 position.
Mendelian	1381186	19920601	2	apoe, lipid	Quaternary structure of apolipoprotein E in solution: fluorimetric, chromatographic and immunochemical studies.
Mendelian	1630152	19920601	2	lcat, cholesterol	Effect of ethinyl estradiol treatment on lipoproteins and LCAT activity in aged rats.
Mendelian	23596783	20130420	2	hyperlipidemia, apoe	[Effects of ApoE gene polymorphism on anti-inflammatory action of xuezhikang capsule].
Mendelian	23598720	20130420	2	abca1, cholesterol	PPARŒ¥ promotes oncogenic redirection of TGF-Œ≤1 signaling through the activation of the ABCA1-Cav1 pathway.
Mendelian	23599405	20130420	2	apob, cholesterol	Lipoprotein kinetics in male hemodialysis patients treated with atorvastatin.
Mendelian	23599431	20130420	2	atherosclerosis, apoe	Induction of C-X-C chemokine receptor type 7 (CXCR7) switches stromal cell-derived factor-1 (SDF-1) signaling and phagocytic activity in macrophages linked to atherosclerosis.
Mendelian	23599654	20130420	2	ldlr, cholesterol	Hepatitis B virus induces expression of cholesterol metabolism-related genes via TLR2 in HepG2 cells.
Mendelian	23603398	20130423	2	apoe, cholesterol	In vivo and in vitro effects of an apolipoprotein e mimetic peptide on amyloid-Œ≤ pathology.
Mendelian	23603400	20130423	2	apoe, cardiovascular	Quantitative proteomic analysis of the hippocampus in the 5XFAD mouse model at early stages of Alzheimer's disease pathology.
Mendelian	23603412	20130423	2	abca1, cholesterol	Oxysterols decrease apical-to-basolateral transport of A√ü peptides via an ABCB1-mediated process in an in vitro Blood-brain barrier model constituted of bovine brain capillary endothelial cells.
Mendelian	23606725	20130423	2	lpl, triglyceride	Gene expression in skeletal muscle after an acute intravenous GH bolus in human subjects: identification of a mechanism regulating ANGPTL4.
Mendelian	23609384	20130424	2	mttp, triglyceride	Genetic variants of microsomal triglyceride transfer protein (MTTP) are associated with metabolic syndrome in schizophrenic patients treated with atypical antipsychotics.
Mendelian	23609427	20130424	2	apoe, cardiovascular	Polymorphism of the ACE gene and the risk of obstructive sleep apnoea.
Mendelian	23614904	20130426	2	pcsk9, cholesterol	Bile acid and sterol metabolism with combined HMG-CoA reductase and PCSK9 suppression.
Mendelian	23616627	20130426	2	heart, apoe	Monocyte-directed RNAi targeting CCR2 improves infarct healing in atherosclerosis-prone mice.
Mendelian	23619428	20130427	2	apoe, lipid	Apolipoprotein E and its mimetic peptide suppress Th1 and Th17 responses in experimental autoimmune encephalomyelitis.
Mendelian	23619910	20130427	2	atherosclerosis, apoe	Stat3Œ≤ mitigates development of atherosclerosis in apolipoprotein E-deficient mice.
Mendelian	23620084	20130427	2	lpl, lipid	Effects of oleic acid and chicken serum on the expression of adipogenic transcription factors and adipogenic differentiation in hen preadipocytes.
Mendelian	25172171	20140831	2	lcat, cholesterol	A review on lecithin:cholesterol acyltransferase deficiency.
Mendelian	25582706	20150114	2	abcg5, cholesterol	Individual bile acids have differential effects on bile acid signaling in mice.
Mendelian	25193519	20140907	2	mttp, lipid	Genome sequencing and analysis of Mangalica, a fatty local pig of Hungary.
Mendelian	21937915	20110923	2	stroke, apoe	SC1/hevin and reactive gliosis after transient ischemic stroke in young and aged rats.
Mendelian	12502505	20021228	2	apoe, diabetes	Apolipoprotein-e influences aspects of intellectual ability in type 1 diabetes.
Mendelian	589797	19771201	2	lcat, cholesterol	[Determination of lecithin-cholesterol acyltransferase. Studies on the precipitation of beta-lipoproteins by dextran sulphate (author's transl)].
Mendelian	597773	19771201	2	heart, lpl	Increased lipoprotein lipase activity of skeletal muscle in cold-acclimated rats.
Mendelian	21928089	20110920	2	atherosclerosis, apoe	Pterostilbene protects vascular endothelial cells against oxidized low-density lipoprotein-induced apoptosis in vitro and in vivo.
Mendelian	16258842	20051101	2	apoe, cholesterol	CYP46 T/C polymorphism is not associated with Alzheimer's dementia in a population from Hungary.
Mendelian	26442940	20151008	2	lipa, fatty acid	Biotin and Lipoic Acid: Synthesis, Attachment, and Regulation.
Mendelian	26443737	20151008	2	lipa, fatty acid	Biotin and Lipoic Acid: Synthesis, Attachment, and Regulation.
Mendelian	26444796	20151008	2	abca1, cholesterol	Dietary high cholesterol and trace metals in the drinking water increase levels of ABCA1 in the rabbit hippocampus and temporal cortex.
Mendelian	8457570	19930330	2	lcat, cholesterol	Roles of cysteines in human lecithin:cholesterol acyltransferase.
Mendelian	8462877	19930330	2	apoe, lipids	Cytoplasmic and periplasmic production of human apolipoprotein E in Escherichia coli using natural and bacterial signal peptides.
Mendelian	8466528	19930331	2	ldlr, cholesterol	The mouse low density lipoprotein receptor gene: cDNA sequence and exon-intron structure.
Mendelian	27045730	20160406	2	apoe, cholesterol	A genetic risk score is associated with statin-induced low-density lipoprotein cholesterol lowering.
Mendelian	27047990	20160406	2	apoe, lipid	A Genetics-based Biomarker Risk Algorithm for Predicting Risk of Alzheimer's Disease.
Mendelian	16510431	20060303	2	apoa5, triglyceride	Definitive N-terminal protein sequence and further characterization of the novel apolipoprotein A5 in human serum.
Mendelian	16507104	20060302	2	abcg5, cholesterol	A detailed Hapmap of the Sitosterolemia locus spanning 69 kb; differences between Caucasians and African-Americans.
Mendelian	16517141	20060307	2	apoe, cholesterol	Digestion-resistant fraction from soybean [Glycine max (L.) Merrill] induces hepatic LDL receptor and CYP7A1 expression in apolipoprotein E-deficient mice.
Mendelian	16518689	20060307	2	atherosclerosis, apoe	Transcriptome profile of macrophages from atherosclerosis-sensitive and atherosclerosis-resistant mice.
Mendelian	29038358	20171018	2	lpl, lipid	Expression of genes involved in carbohydrate-lipid metabolism in muscle and fat tissues in the initial stage of adult-age obesity in fed and fasted mice.
Mendelian	29037448	20171018	2	pcsk9, cardiovascular	Effects of Proprotein Convertase Subtilisin/Kexin Type 9 (PCSK9) Inhibition with Bococizumab on Lipoprotein Particles in Hypercholesterolemic Subjects.
Mendelian	29037856	20171018	2	artery, apoe	Platelet CD40 Mediates Leukocyte Recruitment and Neointima Formation after Arterial Denudation Injury in Atherosclerosis-Prone Mice.
Mendelian	29038592	20171018	2	atherosclerosis, apoe	In vivo imaging of lung inflammation with neutrophil-specific <sup>68</sup>Ga nano-radiotracer.
Mendelian	29041845	20171019	2	apob, lipids	Relationship between oxidative stress and erectile function.
Mendelian	29042581	20171019	2	ldlr, atherosclerosis	Immunoproteasome subunit √ü5i/LMP7-deficiency in atherosclerosis.
Mendelian	29045618	20171019	2	atherosclerosis, apoe	CD27 co-stimulation increases the abundance of regulatory T cells and reduces atherosclerosis in hyperlipidaemic mice.
Mendelian	29031774	20171017	2	apob, lipid	The evolution of apolipoprotein B and its mRNA editing complex. Does the lack of editing contribute to hypertriglyceridemia?
Mendelian	29036304	20171017	2	atherosclerosis, apoe	IL-1R and MyD88 signalling in CD4+ T cells promote Th17 immunity and atherosclerosis.
Mendelian	29030428	20171015	2	lcat, cholesterol	A retractable lid in lecithin:cholesterol acyltransferase provides a structural mechanism for activation by apolipoprotein A-I.
Mendelian	29030613	20171015	2	ldlr, lipid	Lipopolysaccharide enters the rat brain by a lipoprotein-mediated transport mechanism in physiological conditions.
Mendelian	29031129	20171015	2	pcsk9, cardiovascular	A dual-type responsive electrochemical immunosensor for quantitative detection of PCSK9 based on n-C<sub>60</sub>-PdPt/N-GNRs and Pt-poly (methylene blue) nanocomposites.
Mendelian	29018401	20171012	2	atherosclerosis, apob	Risk Factors and Clinical Manifestations of Juxtacortical Small Lesions: A Neuroimaging Study.
Mendelian	29021522	20171013	2	cyp27a1, cholesterol	The cholesterol metabolite 27 hydroxycholesterol facilitates breast cancer metastasis through its actions on immune cells.
Mendelian	29022978	20171013	2	lpl, diabetes	Freeze-dried strawberry and blueberry attenuates diet-induced obesity and insulin resistance in rats by inhibiting adipogenesis and lipogenesis.
Mendelian	29024030	20171013	2	atherosclerosis, apoe	Melatonin prevents endothelial cell pyroptosis via regulation of long noncoding RNA MEG3/miR-223/NLRP3 axis.
Mendelian	28990215	20171010	2	ldlr, cholesterol	Ultrasonic Perfluorohexane-Loaded Monocyte Imaging: Toward a Minimally Invasive Technique for Selective Detection of Liver Inflammation in Fatty Liver Disease.
Mendelian	28988723	20171010	2	pcsk9, lipid	PCSK9 inhibitor therapy in homozygous familial defective apolipoprotein B-100 due to APOB R3500Q: A case report.
Mendelian	28988824	20171010	2	abca1, cholesterol	Citrobacter rodentium Subverts ATP Flux and Cholesterol Homeostasis in Intestinal Epithelial Cells In¬†Vivo.
Mendelian	28994390	20171011	2	apoe, cardiovascular	Clearance of beta-amyloid is facilitated by apolipoprotein E and circulating high-density lipoproteins in bioengineered human vessels.
Mendelian	29016683	20171011	2	artery, apoe	The epigenetic factor PCAF regulates vascular inflammation and is essential for intimal hyperplasia development.
Mendelian	33774223	20210328	2	ldlr, atherosclerosis	Macrophage beta2-adrenergic receptor is dispensable for the adipose tissue inflammation and function.
Mendelian	33776373	20210329	2	apoe, cholesterol	Apolipoprotein E polymorphism influences orthotopic liver transplantation outcomes in patients with hepatitis C virus-induced liver cirrhosis.
Mendelian	33776743	20210329	2	pcsk9, cardiovascular	Sex-Specific Association of Endogenous PCSK9 With Memory Function in Elderly Subjects at High Cardiovascular Risk.
Mendelian	33780424	20210329	2	apoe, diabetes	Evaluating Cerebral Perfusion in Alzheimer Patients and First-Degree Relatives: Lessons from Artemisa Province, Cuba.
Mendelian	18362929	20080326	2	apob, lipid	Efficient in vivo delivery of siRNA to the liver by conjugation of alpha-tocopherol.
Mendelian	33759296	20210324	2	artery, apoe	Hemodynamic impairment along the Alzheimer's Disease continuum.
Mendelian	33762935	20210325	2	apoe, lipid	Liangxue Jiedu Formula Improves Psoriasis and Dyslipidemia Comorbidity <i>via</i> PI3K/Akt/mTOR Pathway.
Mendelian	33748287	20210322	2	lpl, fatty acid	Nicotinamide Ameliorates Dextran Sulfate Sodium-Induced Chronic Colitis in Mice through Its Anti-Inflammatory Properties and Modulates the Gut Microbiota.
Mendelian	33749651	20210322	2	artery, apoe	Associations Between Retinal Artery/Vein Occlusions and Risk of Vascular Dementia.
Mendelian	33753887	20210323	2	apoe, fatty acid	œâ-3PUFA supplementation ameliorates adipose tissue inflammation and insulin-stimulated glucose disposal in subjects with obesity: a potential role for apolipoprotein E.
Mendelian	27766813	20161022	2	lcat, cholesterol	Familial Lecithin Cholesterol Acyl Transferase Deficiency with Chronic Kidney Disease.
Mendelian	27767064	20161022	2	atherosclerosis, apoe	Angiopoietin-2 attenuates angiotensin II-induced aortic aneurysm and atherosclerosis in apolipoprotein E-deficient mice.
Mendelian	32735084	20200801	2	atherosclerosis, apoe	Hippocampal sclerosis, TDP-43, and the duration of the symptoms of dementia of AD patients.
Mendelian	32733451	20200801	2	heart, apoe	The Role of Macrophage-Inducible C-Type Lectin in Different Stages of Chronic Liver Disease.
Mendelian	32734598	20200801	2	apob, triglyceride	Whole exome sequencing identifies three novel gene mutations in patients with the triad of diabetic ketoacidosis, hypertriglyceridemia, and acute pancreatitis.
Mendelian	32731935	20200801	2	pcsk9, cardiovascular	Targeting RNA With Antisense¬†Oligonucleotides and Small¬†Interfering RNA: JACC State-of-the-Art Review.
Mendelian	32738332	20200802	2	abcg5, cholesterol	Effects of ablation and activation of Nrf2 on bile acid homeostasis in male mice.
Mendelian	32739616	20200803	2	atherosclerosis, apoe	Salvianolic acid B ameliorates atherosclerosis via inhibiting YAP/TAZ/JNK signaling pathway in endothelial cells and pericytes.
Mendelian	32739002	20200803	2	apoe, fatty acid	APOE and metabolic dysfunction in Alzheimer's disease.
Mendelian	32750408	20200805	2	atherosclerosis, apoe	New insights into immunomodulation via overexpressing lipoic acid synthase as a therapeutic potential to reduce atherosclerosis.
Mendelian	32750454	20200805	2	pcsk9, cholesterol	Secretion of the epithelial sodium channel chaperone PCSK9 from the cortical collecting duct links sodium retention with hypercholesterolemia in nephrotic syndrome.
Mendelian	32752134	20200806	2	atherosclerosis, abca1	Ablation of Galectin-12 Inhibits Atherosclerosis through Enhancement of M2 Macrophage Polarization.
Mendelian	32753051	20200806	2	apoe, cholesterol	The contribution of vascular risk factors in neurodegenerative disorders: from mild cognitive impairment to Alzheimer's disease.
Mendelian	32762445	20200809	2	atherosclerosis, apoe	Protective Role of C3aR (C3a Anaphylatoxin Receptor) Against Atherosclerosis in Atherosclerosis-Prone Mice.
Mendelian	32764712	20200809	2	apob, triglycerides	Triglycerides are related to left ventricular mass in hypertensive patients independently of other cardiometabolic risk factors: the effect of gender.
Mendelian	32766475	20200809	2	ldlr, cholesterol	Lack of Augmenter of Liver Regeneration Disrupts Cholesterol Homeostasis of Liver in Mice by Inhibiting the AMPK Pathway.
Mendelian	18356551	20080322	2	ldlr, atherosclerosis	Increased ADAM17 mRNA expression and activity is associated with atherosclerosis resistance in LDL-receptor deficient mice.
Mendelian	18356690	20080322	2	abca1, cholesterol	Effects of fibrate drugs on expression of ABCA1 and HDL biogenesis in hepatocytes.
Mendelian	11912551	20020326	2	cetp, cholesterol	Chronic hypothyroidism induces abnormal structure of high-density lipoproteins and impaired kinetics of apolipoprotein A-I in the rat.
Mendelian	9421383	19980108	2	lpl, cholesterol	Alterations in cholesteryl ester transfer, lipoprotein lipase, and lipoprotein composition after combined pancreas-kidney transplantation.
Mendelian	24436370	20140118	2	atherosclerosis, apoe	Ribosomal protein L13a deficiency in macrophages promotes atherosclerosis by limiting translation control-dependent retardation of inflammation.
Mendelian	24432010	20140117	2	stroke, apoe	Cerebral microbleeds: a review of clinical, genetic, and neuroimaging associations.
Mendelian	24418872	20140115	2	lpl, lipid	High dietary fat intake during lactation promotes development of diet-induced obesity in male offspring of mice.
Mendelian	24412164	20140114	2	lipc, fatty acid	Functional analysis of a dietary recombinant fatty acid binding protein 10 (FABP10) on the Epinephelus coioides in response to acute low temperature challenge.
Mendelian	24416484	20140114	2	stroke, apoe	Association of the APOE, MTHFR and ACE Genes Polymorphisms and Stroke in Zambian Patients.
Mendelian	24406162	20140111	2	abca1, cholesterol	The ABCA1 domain responsible for interaction with HIV-1 Nef is conformational and not linear.
Mendelian	24407533	20140111	2	lpl, lipid	Lipoprotein lipase gene HindIII polymorphism and risk of myocardial infarction in South Indian population.
Mendelian	24407606	20140111	2	apob, lipid	Identification of differentially expressed genes in hypothalamus of chicken during cold stress.
Mendelian	16174715	20050922	2	hyperlipidemia, lpl	Long-term course of lipoprotein lipase (LPL) deficiency due to homozygous LPL(Arita) in a patient with recurrent pancreatitis, retained glucose tolerance, and atherosclerosis.
Mendelian	16175613	20050922	2	apob, cholesterol	Reduced susceptibility to cholesterol gallstone formation in mice that do not produce apolipoprotein B48 in the intestine.
Mendelian	11907138	20020322	2	apob, fatty acid	Dietary oxidized fatty acids may enhance intestinal apolipoprotein A-I production.
Mendelian	11907139	20020322	2	abcg5, cholesterol	Molecular cloning, genomic organization, genetic variations, and characterization of murine sterolin genes Abcg5 and Abcg8.
Mendelian	11907146	20020322	2	abca1, cholesterol	Expression of cholesterol-7alpha-hydroxylase in murine macrophages prevents cholesterol loading by acetyl-LDL.
Mendelian	16498192	20060225	2	artery, apoe	A novel apoE-derived therapeutic reduces vasospasm and improves outcome in a murine model of subarachnoid hemorrhage.
Mendelian	22683527	20120612	2	apoe, fatty acid	From genetics to dietetics: the contribution of epidemiology to understanding Alzheimer's disease.
Mendelian	26674961	20151218	2	pcsk9, cholesterol	Decreased PCSK9 expression in human hepatocellular carcinoma.
Mendelian	26678050	20151219	2	lipids, abca1	Hormone Replacement Therapy Associated White Blood Cell DNA Methylation and Gene Expression are Associated With Within-Pair Differences of Body Adiposity and Bone Mass.
Mendelian	26679372	20151219	2	pcsk9, cholesterol	Abasic pivot substitution harnesses target specificity of RNA interference.
Mendelian	26646927	20151210	2	apoe, lipid	Role of apolipoprotein E polymorphism as a prognostic marker in traumatic brain injury and neurodegenerative disease: a critical review.
Mendelian	26649134	20151210	2	apoe, lipid	Longxuetongluo Capsule Improves Erythrocyte Function against Lipid Peroxidation and Abnormal Hemorheological Parameters in High Fat Diet-Induced ApoE-/- Mice.
Mendelian	26649902	20151210	2	atherosclerosis, apoe	SAP deficiency mitigated atherosclerotic lesions in ApoE(-/-) mice.
Mendelian	26670369	20151217	2	abcg5, cholesterol	Pravastatin Modulate Niemann-Pick C1-Like 1 and ATP-Binding Cassette G5 and G8 to Influence Intestinal Cholesterol Absorption.
Mendelian	26671266	20151217	2	apob, lipid	Autophagy-mediated longevity is modulated by lipoprotein biogenesis.
Mendelian	26661731	20151215	2	apoe, lipid	ApoA1, ApoJ and ApoE Plasma Levels and Genotype Frequencies in Cerebral Amyloid Angiopathy.
Mendelian	26663205	20151215	2	abca1, cholesterol	A novel long noncoding RNA Lnc-HC binds hnRNPA2B1 to regulate expressions of Cyp7a1 and Abca1 in hepatocytic cholesterol metabolism.
Mendelian	22571776	20120511	2	apob, cholesterol	Synergistic associations of physical activity and diet quality on cardiometabolic risk factors in overweight and obese postmenopausal women.
Mendelian	22571847	20120511	2	apob, cardiovascular	[Low-density lipoprotein apheresis in familial hypercholesterolemia resistant to intensive medical treatment].
Mendelian	22573170	20120511	2	apob, cholesterol	Low-density lipoprotein-lowering strategies: target versus maximalist versus population percentile.
Mendelian	22577592	20120512	2	apoe, cardiovascular	Neuroprotection and neurodegeneration in Alzheimer's disease: role of cardiovascular disease risk factors, implications for dementia rates, and prevention with aerobic exercise in african americans.
Mendelian	22580124	20120515	2	atherosclerosis, apoe	8-Hydroxy-2-deoxyguanosine prevents plaque formation and inhibits vascular smooth muscle cell activation through Rac1 inactivation.
Mendelian	22580286	20120515	2	apob, cholesterol	Endolysosome involvement in LDL cholesterol-induced Alzheimer's disease-like pathology in primary cultured neurons.
Mendelian	22580763	20120515	2	atherosclerosis, apoe	Serine protease inhibitor A3 in atherosclerosis and aneurysm disease.
Mendelian	22580896	20120515	2	ldlr, atherosclerosis	Impact of sphingomyelin synthase 1 deficiency on sphingolipid metabolism and atherosclerosis in mice.
Mendelian	22586629	20120516	2	ldlr, cholesterol	Nuclear receptor LXR as a novel therapeutic antitumoral target in glioblastoma.
Mendelian	7918471	19941018	2	atherosclerosis, apob	Michael addition-type 4-hydroxy-2-nonenal adducts in modified low-density lipoproteins: markers for atherosclerosis.
Mendelian	1265048	19760401	2	lpl, fatty acid	Lipoprotein lipase activity in the bovine corpus luteum during the estrous cycle and early pregnancy.
Mendelian	11809850	20020126	2	atherosclerosis, apob	Apolipoprotein B mRNA editing and the reduction in synthesis and secretion of the atherogenic risk factor, apolipoprotein B100 can be effectively targeted through TAT-mediated protein transduction.
Mendelian	6847201	19830415	2	lcat, cholesterol	Characterization of lecithin:cholesterol acyltransferase from human plasma: II. Physical properties of the enzyme.
Mendelian	10893242	20000713	2	apob, triglyceride	A targeted apolipoprotein B-38.9-producing mutation causes fatty livers in mice due to the reduced ability of apolipoprotein B-38.9 to transport triglycerides.
Mendelian	3034894	19870605	2	apoe, cholesterol	Identification and characterization of a high density lipoprotein-binding protein in cell membranes by ligand blotting.
Mendelian	21900537	20110909	2	apoe, lipid	Predictors of surgical outcomes of uvulopalatopharyngoplasty for obstructive sleep apnea hypopnea syndrome.
Mendelian	21901787	20110909	2	lcat, cholesterol	High prevalence of mutations in LCAT in patients with low HDL cholesterol levels in The Netherlands: identification and characterization of eight novel mutations.
Mendelian	20956207	20101020	2	atherosclerosis, apoe	Hyperlipidemia-triggered neutrophilia promotes early atherosclerosis.
Mendelian	20966404	20101023	2	gpihbp1, cholesterol	Intravenous injection of apolipoprotein A-V reconstituted high-density lipoprotein decreases hypertriglyceridemia in apoav-/- mice and requires glycosylphosphatidylinositol-anchored high-density lipoprotein-binding protein 1.
Mendelian	20967643	20101023	2	ldlr, cholesterol	The effect of a mutation in the 3-UTR region of the HMGCR gene on cholesterol in Beijing-you chickens.
Mendelian	20970415	20101026	2	cetp, cholesterol	High LDL levels are associated with increased lipoprotein-associated phospholipase A(2) activity on nitric oxide synthesis and reactive oxygen species formation in human endothelial cells.
Mendelian	20973112	20101026	2	artery, apoe	Imaging monocytes with iron oxide nanoparticles targeted towards the monocyte integrin MAC-1 (CD11b/CD18) does not result in improved atherosclerotic plaque detection by in vivo MRI.
Mendelian	20979792	20101029	2	abca1, cholesterol	[Effect of lovastatin and rosiglitazone on cholesterol reverse transportation in foam cell].
Mendelian	2999280	19851101	2	apob, lipid	Isolation, characterization, and uptake in human fibroblasts of an apo(a)-free lipoprotein obtained on reduction of lipoprotein(a).
Mendelian	9480810	19980303	2	lcat, cholesterol	Mutagenesis of highly conserved histidines in lecithincholesterol acyltransferase: identification of an essential histidine (His 377).
Mendelian	9481547	19980303	2	lpl, triglyceride	Rare case of autoimmune hyperchylomicronemia during pregnancy.
Mendelian	19433661	20090513	2	stroke, apoe	Association of prior stroke with cognitive function and cognitive impairment: a population-based study.
Mendelian	19433918	20090513	2	apoe, lipid	Apolipoprotein E receptors in the nervous system.
Mendelian	23143232	20121113	2	gpd1, lipid	Structure of glycerol-3-phosphate dehydrogenase (GPD1) from Saccharomyces cerevisiae at 2.45‚ÄÖ√Ö resolution.
Mendelian	1445850	19921117	2	lcat, cholesterol	Regulation of the concentration of pre beta high-density lipoprotein in normal plasma by cell membranes and lecithin-cholesterol acyltransferase activity.
Mendelian	15537571	20041113	2	apob, triglyceride	Activation of peroxisome proliferator-activated receptor alpha increases the expression and activity of microsomal triglyceride transfer protein in the liver.
Mendelian	15538359	20041113	2	apob, cholesterol	Therapeutic silencing of an endogenous gene by systemic administration of modified siRNAs.
Mendelian	15538545	20041113	2	apob, cholesterol	Acyl coenzyme A:cholesterol acyltransferase inhibitors as hypolipidemic and antiatherosclerotic drugs.
Mendelian	15539304	20041113	2	apoe, fatty acid	Fatty acids alter time dependent loss of apolipoprotein E expression by primary cultures of rat hepatocytes.
Mendelian	15539632	20041113	2	atherosclerosis, apoe	Molecular imaging of atherosclerotic plaques using a human antibody against the extra-domain B of fibronectin.
Mendelian	29459264	20180221	2	atherosclerosis, apoe	Induction of microRNA-10a using retinoic acid receptor-Œ± and retinoid x receptor-Œ± agonists inhibits atherosclerotic lesion formation.
Mendelian	29459295	20180221	2	apob, triglyceride	The link between insulin resistance parameters and serum uric acid is mediated by adiposity.
Mendelian	29456185	20180220	2	apoe, cholesterol	Human iPS-Derived Astroglia from a Stable Neural Precursor State Show Improved Functionality Compared with Conventional Astrocytic Models.
Mendelian	29456458	20180220	2	apoe, lipid	Proteomic identification and characterization of hepatic glyoxalase 1 dysregulation in non-alcoholic fatty liver disease.
Mendelian	29456535	20180220	2	abca1, cholesterol	Liver X Receptor Agonist Therapy Prevents Diffuse Alveolar Hemorrhage in Murine Lupus by Repolarizing Macrophages.
Mendelian	29467488	20180223	2	pcsk9, lipid	ANP32A regulates histone H3 acetylation and promotes leukemogenesis.
Mendelian	29466876	20180223	2	ldlr, cholesterol	SREBP2 contributes to cisplatin resistance in ovarian cancer cells.
Mendelian	29465264	20180222	2	lpl, fatty acid	Ibrutinib inhibits free fatty acid metabolism in chronic lymphocytic leukemia.
Mendelian	29463262	20180222	2	atherosclerosis, apoe	Potential role of insulin receptor isoforms and IGF receptors in plaque instability of human and experimental atherosclerosis.
Mendelian	29464044	20180222	2	lipid, abca1	The transcriptional and mutational landscapes of lipid metabolism-related genes in colon cancer.
Mendelian	29466783	20180222	2	atherosclerosis, apoe	Knockout of Low Molecular Weight FGF2 Attenuates Atherosclerosis by Reducing Macrophage Infiltration and Oxidative Stress in Mice.
Mendelian	29478422	20180227	2	apob, cholesterol	Lower vitamin D intake is associated with low HDL cholesterol and vitamin D insufficiency/deficiency in Brazilian children.
Mendelian	29478590	20180227	2	apoe, cholesterol	The genetic landscape of Alzheimer disease.
Mendelian	29480173	20180227	2	apoe, cardiovascular	Interactions between Atrial Fibrillation, Cardiovascular Risk Factors, and ApoE Genotype in Promoting Cognitive Decline in Patients with Alzheimer's Disease: A Prospective Cohort Study.
Mendelian	29480572	20180227	2	lpl, lipid	5-Hydroxyferulic acid methyl ester isolated from wasabi leaves inhibits 3T3-L1 adipocyte differentiation.
Mendelian	21103916	20101125	2	ldlr, lipid	The effects of inflammation on lipid accumulation in the kidneys of children with primary nephrotic syndrome.
Mendelian	21090717	20101125	2	atherosclerosis, apoe	Protocatechuic acid, a metabolite of anthocyanins, inhibits monocyte adhesion and reduces atherosclerosis in apolipoprotein E-deficient mice.
Mendelian	21092650	20101125	2	apoa5, lipids	[Statin reduced triglyceride level via activating peroxisome proliferator activated receptor Œ± and upregulating apolipoprotein A5 in hypertriglyceridemic rats].
Mendelian	21094172	20101125	2	atherosclerosis, apoe	Mouse mesenchymal stem cells from bone marrow differentiate into smooth muscle cells by induction of plaque-derived smooth muscle cells.
Mendelian	21098980	20101125	2	apoe, cholesterol	Sharing pathogenetic mechanisms between acute myocardial infarction and Alzheimer's disease as shown by partially overlapping of gene variant profiles.
Mendelian	21099169	20101125	2	atherosclerosis, apoe	Loss of clusterin limits atherosclerosis in apolipoprotein E-deficient mice via reduced expression of Egr-1 and TNF-Œ±.
Mendelian	2307676	19900315	2	heart, lpl	The response of lipoprotein lipase to feeding and fasting. Evidence for posttranslational regulation.
Mendelian	21109185	20101127	2	lpl, fatty acid	Fat-induced inflammation unchecked.
Mendelian	21110240	20101127	2	apoe, cholesterol	APOE epsilon status in Hungarian patients with primary progressive multiple sclerosis.
Mendelian	11795263	20020125	2	atherosclerosis, apoe	Regulation of immune mechanisms in atherosclerosis.
Mendelian	11795272	20020125	2	atherosclerosis, apoe	Genetic modifiers of atherosclerosis in mice.
Mendelian	11807900	20020125	2	apoe, cardiovascular	Association of APOE epsilon2/epsilon3/epsilon4 and promoter gene variants with dementia but not cardiovascular mortality in old age.
Mendelian	10650951	20000129	2	lpl, triglycerides	The release of lipoprotein lipase from 3T3-L1 adipocytes is regulated by microvessel endothelial cells in an insulin-dependent manner.
Mendelian	17403366	20070404	2	lpl, triglyceride	Chylomicrons and lipoprotein lipase at the endothelial surface: bound and GAG-ged?
Mendelian	17403900	20070404	2	abcg5, cholesterol	Cooperative interaction between hepatocyte nuclear factor 4 alpha and GATA transcription factors regulates ATP-binding cassette sterol transporters ABCG5 and ABCG8.
Mendelian	17408064	20070406	2	stroke, apoe	Apolipoprotein E and first-ever ischaemic stroke in Greek hospitalized patients.
Mendelian	17408495	20070406	2	apoe, cholesterol	Selective reconstitution of liver cholesterol biosynthesis promotes lung maturation but does not prevent neonatal lethality in Dhcr7 null mice.
Mendelian	17408498	20070406	2	abca1, cholesterol	Synthesis of the oxysterol, 24(S), 25-epoxycholesterol, parallels cholesterol production and may protect against cellular accumulation of newly-synthesized cholesterol.
Mendelian	17409096	20070406	2	abca1, cholesterol	Enhanced apoA-I-dependent cholesterol efflux by ABCA1 from sphingomyelin-deficient Chinese hamster ovary cells.
Mendelian	17409492	20070406	2	apob, triglyceride	Triglyceride accumulation by peroxisome proliferators in rat hepatocytes.
Mendelian	24280213	20131128	2	cyp27a1, cholesterol	De novo synthesis of steroids and oxysterols in adipocytes.
Mendelian	24279904	20131128	2	apoe, cardiovascular	A randomized controlled trial investigating the neurocognitive effects of Lacprodan¬Æ PL-20, a phospholipid-rich milk protein concentrate, in elderly participants with age-associated memory impairment: the Phospholipid Intervention for Cognitive Ageing Reversal (PLICAR): study protocol for a randomized controlled trial.
Mendelian	11804981	20020124	2	apoe, cholesterol	Oral administration of an Apo A-I mimetic Peptide synthesized from D-amino acids dramatically reduces atherosclerosis in mice independent of plasma cholesterol.
Mendelian	24253523	20131121	2	apoe, cholesterol	Intermedin inhibits macrophage foam-cell formation via tristetraprolin-mediated decay of CD36 mRNA.
Mendelian	24255059	20131121	2	ldlr, atherosclerosis	Inhibition of microRNA-92a prevents endothelial dysfunction and atherosclerosis in mice.
Mendelian	24255061	20131121	2	pcsk9, cholesterol	Efficacy and safety of longer-term administration of evolocumab (AMG 145) in patients with hypercholesterolemia: 52-week results from the Open-Label Study of Long-Term Evaluation Against LDL-C (OSLER) randomized trial.
Mendelian	24269243	20131126	2	cyp27a1, cholesterol	7-Dehydrocholesterol metabolites produced by sterol 27-hydroxylase (CYP27A1) modulate liver X receptor activity.
Mendelian	25695999	20150220	2	ldlr, atherosclerosis	Targeted nanoparticles containing the proresolving peptide Ac2-26 protect against advanced atherosclerosis in hypercholesterolemic mice.
Mendelian	25701375	20150222	2	atherosclerosis, apoe	Guidelines for assessing mouse endothelial function via ultrasound imaging: a report from the International Society Of Cardiovascular Translational Research.
Mendelian	29258400	20171221	2	apoe, lipid	Evaluation of APOE Genotype and Ability to Perform Activities of Daily Living Following Aneurysmal Subarachnoid Hemorrhage.
Mendelian	29260356	20171221	2	cyp27a1, lipid	Brain diffusion tensor imaging changes in cerebrotendinous xanthomatosis reversed with treatment.
Mendelian	29268847	20171223	2	atherosclerosis, apoe	[The therapeutic effect and its mechanism of adiponectin on ApoE<sup>-/-</sup> mice with atherosclerosis].
Mendelian	29269714	20171223	2	ldlr, lipid	Low-density lipoprotein receptor deficiency impaired mice osteoblastogenesis in vitro.
Mendelian	29262615	20171222	2	ldlr, lipid	Cavin-1 regulates caveolae-mediated LDL transcytosis: crosstalk in an AMPK/eNOS/ NF-Œ∫B/Sp1 loop.
Mendelian	29267398	20171222	2	atherosclerosis, apoe	Annexin A5 reduces early plaque formation in ApoE -/- mice.
Mendelian	29273600	20171224	2	heart, ldlr	Deficiency of Natriuretic Peptide Receptor 2 Promotes Bicuspid Aortic Valves, Aortic Valve Disease, Left Ventricular Dysfunction, and Ascending Aortic Dilatations in Mice.
Mendelian	25712137	20150226	2	pcsk9, cholesterol	Targeting PCSK9 for therapeutic gains.
Mendelian	25713923	20150226	2	lipa, artery	Successful distal gastrectomy after distal pancreatectomy combined with splenectomy by assuring the blood flow to the remnant stomach from the left inferior phrenic artery.
Mendelian	11390420	20010608	2	ldlr, lipid	LDL receptor-related protein mediates cell-surface clustering and hepatic sequestration of chylomicron remnants in LDLR-deficient mice.
Mendelian	11392166	20010608	2	lcat, cholesterol	[Familial LCAT deficiency--clinical picture. Case report].
Mendelian	11394880	20010608	2	ldlr, cholesterol	Cholesterol signaling at the endoplasmic reticulum occurs in npc1(-/-) but not in npc1(-/-), LDLR(-/-) mice.
Mendelian	21781994	20110726	2	ldlr, atherosclerosis	Molecular targeting of atherosclerotic plaques by a stabilin-2-specific peptide ligand.
Mendelian	21782857	20110726	2	lipid, abca1	PLTP regulates STAT3 and NFŒ∫B in differentiated THP1 cells and human monocyte-derived macrophages.
Mendelian	21784977	20110726	2	atherosclerosis, apoe	Zinc finger protein tristetraprolin interacts with CCL3 mRNA and regulates tissue inflammation.
Mendelian	11383693	20010601	2	cetp, fatty acid	Regulation by long-chain fatty acids of the expression of cholesteryl ester transfer protein in HepG2 cells.
Mendelian	11387943	20010605	2	apoe, lipids	[Apolipoportein E polymorphism, serum lipids and apolipoproteins of 362 Han national subjects in Chengdu area].
Mendelian	11388660	20010605	2	stroke, apoe	Polymorphism of apoprotein E (APOE), methylenetetrahydrofolate reductase (MTHFR) and paraoxonase (PON1) genes in patients with cerebrovascular disease.
Mendelian	11389553	20010605	2	lcat, cholesterol	Haptoglobin inhibits lecithin-cholesterol acyltransferase in human ovarian follicular fluid.
Mendelian	1742328	19911127	2	cetp, cholesterol	The regulation of hepatic lipase and cholesteryl ester transfer protein activity in the cholesterol fed rabbit.
Mendelian	8611172	19960201	2	heart, lpl	Forms of lipoprotein lipase in rat tissues: in adipose tissue the proportion of inactive lipase increases on fasting.
Mendelian	8929598	19960201	2	artery, lipc	Measurement of PO2 in liver using EPR oximetry.
Mendelian	9026538	19960201	2	apob, triglyceride	Role of intramolecular disulfide bond formation in the assembly and secretion of apolipoprotein B-100-containing lipoproteins.
Mendelian	8779941	19960201	2	heart, lpl	Alterations of lipolysis and lipoprotein lipase in chronically nicotine-treated rats.
Mendelian	8786379	19960201	2	apoe, lipid	Crosslinking of apolipoprotein E by products of lipid peroxidation.
Mendelian	15079025	20040414	2	stroke, apoe	The impact of APOE on myocardial infarction, stroke, and dementia: the Rotterdam Study.
Mendelian	9632729	19980620	2	apoe, cholesterol	Modulation of secreted beta-amyloid precursor protein and amyloid beta-peptide in brain by cholesterol.
Mendelian	8558074	19950901	2	apob, lipid	Lipoprotein receptor interactions are not required for monocyte oxidation of LDL.
Mendelian	8558080	19950901	2	ldlr, cholesterol	Determination of mRNA levels of cholesterol biosynthesis enzymes and LDL receptor using ribonuclease protection assay.
Mendelian	8574278	19950901	2	lpl, lipid	Comparison of the adipoconversion of preadipocytes derived from lean and obese Zucker rats in serum-free cultures.
Mendelian	7670950	19950901	2	cetp, cholesterol	Pravastatin modulates cholesteryl ester transfer from HDL to apoB-containing lipoproteins and lipoprotein subspecies profile in familial hypercholesterolemia.
Mendelian	7670952	19950901	2	apob, cholesterol	Macrophage uptake of oxidized LDL inhibits lysosomal sphingomyelinase, thus causing the accumulation of unesterified cholesterol-sphingomyelin-rich particles in the lysosomes. A possible role for 7-Ketocholesterol.
Mendelian	7670964	19950901	2	atherosclerosis, apob	Effects of dexamethasone on the synthesis, degradation, and secretion of apolipoprotein B in cultured rat hepatocytes.
Mendelian	9635164	19980623	2	heart, lpl	Heparin-releasable lipoprotein lipase activity is increased in cardiomyocytes after culture.
Mendelian	26493351	20151024	2	pcsk9, lipid	Association of the variants and haplotypes in the DOCK7, PCSK9 and GALNT2 genes and the risk of hyperlipidaemia.
Mendelian	26494466	20151024	2	lipid, abca1	Unexpected requirement for a binding partner of the syntaxin family in phagocytosis by murine testicular Sertoli cells.
Mendelian	26497474	20151027	2	abca1, cholesterol	ABCA1-dependent sterol release: sterol molecule specificity and potential membrane domain for HDL biogenesis.
Mendelian	26500268	20151027	2	lpl, fatty acid	Effects of supplemental zinc source and level on antioxidant ability and fat metabolism-related enzymes of broilers.
Mendelian	26502169	20151027	2	atherosclerosis, apoe	Effect of Diet and Age on Arterial Stiffening Due to Atherosclerosis in ApoE(-/-) Mice.
Mendelian	26481479	20151021	2	pcsk9, cholesterol	Up-regulation of liver Pcsk9 gene expression as a possible cause of hypercholesterolemia in experimental chronic renal failure.
Mendelian	26481483	20151021	2	lipa, artery	Incidence and therapeutic frequency of extrahepatic collateral arteries in transcatheter arterial chemoembolization of hepatocellular carcinoma: Experience from 182 patients with survival time more than 3 years.
Mendelian	26484906	20151021	2	abca1, cholesterol	Age-Dependent Regulation of the Blood-Brain Barrier Influx/Efflux Equilibrium of Amyloid-Œ≤ Peptide in a Mouse Model of Alzheimer's Disease (3xTg-AD).
Mendelian	26484913	20151021	2	stroke, apoe	Increased Total Homocysteine Levels Predict the Risk of Incident Dementia Independent of Cerebral Small-Vessel Diseases and Vascular Risk Factors.
Mendelian	26489817	20151023	2	lpl, lipid	Type I hyperlipidaemia caused by lipoprotein lipase deficiency in a nurseling: the role of the clinical laboratory in processing biological samples and contributing to the diagnosis and therapeutic follow-up of patients.
Mendelian	26486587	20151022	2	ldlr, atherosclerosis	Ablation of CD8Œ±(+) dendritic cell mediated cross-presentation does not impact atherosclerosis in hyperlipidemic mice.
Mendelian	26488467	20151022	2	atherosclerosis, apoe	Endothelial Cell Autophagy in Atherosclerosis is Regulated by miR-30-Mediated Translational Control of ATG6.
Mendelian	26502925	20151028	2	apoe, lipids	Combination of rosuvastatin and probucol inhibits MMP-9 expression via upregulation of miR-497 in cultured HUVECs and apoE knockout mice.
Mendelian	26504176	20151028	2	abca1, cholesterol	ApoA-I Milano stimulates lipolysis in adipose cells independently of cAMP/PKA activation.
Mendelian	26506597	20151028	2	apoe, lipid	ApoE4-specific Misfolded Intermediate Identified by Molecular Dynamics Simulations.
Mendelian	20448208	20100508	2	atherosclerosis, apoe	Vasoprotective and atheroprotective effects of angiotensin (1-7) in apolipoprotein E-deficient mice.
Mendelian	20434371	20100504	2	atherosclerosis, apoe	Opposing roles of PARP-1 in MMP-9 and TIMP-2 expression and mast cell degranulation in dyslipidemic dilated cardiomyopathy.
Mendelian	20436218	20100504	2	atherosclerosis, apoe	AVE 0991-angiotensin-(1-7) receptor agonist, inhibits atherogenesis in apoE-knockout mice.
Mendelian	20442371	20100506	2	ldlr, atherosclerosis	Molecular imaging of atherosclerotic plaques targeted to oxidized LDL receptor LOX-1 by SPECT/CT and magnetic resonance.
Mendelian	20443820	20100507	2	atherosclerosis, apoe	Relative contributions of age and atherosclerosis to vascular stiffness.
Mendelian	3040717	19870825	2	apoe, lipid	Primary structure and comparative sequence analysis of an insect apolipoprotein. Apolipophorin-III from Manduca sexta.
Mendelian	3624230	19870825	2	apoe, cholesterol	Macrophage free cholesterol content regulates apolipoprotein E synthesis.
Mendelian	22257482	20120120	2	apob, triglyceride	ApoA-IV modulates the secretory trafficking of apoB and the size of triglyceride-rich lipoproteins.
Mendelian	1280557	19920801	2	heart, lpl	Perturbation of developmental gene expression in rat liver by fibric acid derivatives: lipoprotein lipase and alpha-fetoprotein as models.
Mendelian	1644921	19920801	2	cetp, cholesterol	An interaction between the human cholesteryl ester transfer protein (CETP) and apolipoprotein A-I genes in transgenic mice results in a profound CETP-mediated depression of high density lipoprotein cholesterol levels.
Mendelian	1510142	19920801	2	heart, lpl	Synthesis and transport of lipoprotein lipase in perfused guinea pig hearts.
Mendelian	18245893	20080205	2	atherosclerosis, apoe	[Genomic approaches to bone and joint diseases. New insights into molecular mechanisms underlying protective effects of vitamin K on bone health].
Mendelian	8663101	19960705	2	apoe, lipid	Intracellular events in the "selective" transport of lipoprotein-derived cholesteryl esters.
Mendelian	6870893	19830629	2	lpl, lipids	Effect of apolipoprotein C-II on the lipoprotein lipase-catalyzed hydrolysis of dihexanoyl- and diheptanoyl-phosphatidylcholine.
Mendelian	30117592	20180818	2	pcsk9, cardiovascular	Lipid Lowering Therapy for Atherosclerotic Cardiovascular Disease: It Is Not So Simple.
Mendelian	30108423	20180816	2	pcsk9, lipid	Study on Regulation of Low Density Lipoprotein Cholesterol Metabolism using PCSK9 Gene Silencing: A computational Approach.
Mendelian	30112632	20180817	2	apoe, cardiovascular	Targeting Neuroplasticity, Cardiovascular, and Cognitive-Associated Genomic Variants in Familial Alzheimer's Disease.
Mendelian	30101304	20180814	2	atherosclerosis, apoe	Immune system-mediated atherosclerosis caused by deficiency of long non-coding RNA MALAT1 in ApoE-/-mice.
Mendelian	30105244	20180815	2	cyp27a1, cholesterol	Peroxisome Proliferator-Activated Receptor-<i>Œ≥</i> Prevents Cholesterol Gallstone Formation in C57bl Mice by Regulating Bile Acid Synthesis and Enterohepatic Circulation.
Mendelian	30107156	20180815	2	atherosclerosis, apoe	Macrophage depletion by clodronate attenuates bone morphogenetic protein-7 induced M2 macrophage differentiation and improved systolic blood velocity in atherosclerosis.
Mendelian	30096856	20180812	2	abca1, cholesterol	Novel Insights into Concepts and Directionality of Maternal‚ÅªFetal Cholesterol Transfer across the Human Placenta.
Mendelian	30091833	20180810	2	atherosclerosis, apoe	Nicotine induces endothelial dysfunction and promotes atherosclerosis via GTPCH1.
Mendelian	6383129	19840101	2	lpl, fatty acid	[Lipoprotein lipase].
Mendelian	6706916	19840101	2	apoe, cholesterol	Alterations of high density lipoproteins in experimental intrahepatic cholestasis in the rat induced by administration of alpha-naphthylisothiocyanate.
Mendelian	6710081	19840101	2	lcat, cholesterol	Plasma alpha-lipoprotein pattern and LCAT activity in acute viral hepatitis in children.
Mendelian	6718538	19840101	2	lpl, pad	Ovarian modulation of lipoprotein lipase activity in white adipose tissue of ground squirrels.
Mendelian	6494595	19840101	2	lcat, cholesterol	Effects of starvation and plasma exchange on lecithin: cholesterol acyltransferase activity and cholesterol efflux in cholesterol-fed pigs.
Mendelian	6198420	19840101	2	apoe, cholesterol	Modulation of apoprotein E secretion in response to receptor-mediated endocytosis in resident and inflammatory macrophages.
Mendelian	6592953	19840101	2	apoe, cholesterol	Degradation of normal and abnormal plasma lipoproteins by cultured macrophages.
Mendelian	9643361	19980627	2	apob, lipid	Translocational pausing of apolipoprotein B can be regulated by membrane lipid composition.
Mendelian	17113147	20061123	2	abca1, cholesterol	Placental ABCA1 expression is reduced in primary antiphospholipid syndrome compared to pre-eclampsia and controls.
Mendelian	17113390	20061123	2	abca1, cholesterol	Apoptotic cells induce a phosphatidylserine-dependent homeostatic response from phagocytes.
Mendelian	17115713	20061123	2	lipa, fatty acid	Use of an inhibitor to identify members of the hormone-sensitive lipase family.
Mendelian	15472122	20041009	2	ldlr, cholesterol	Disruption of autosomal recessive hypercholesterolemia gene shows different phenotype in vitro and in vivo.
Mendelian	9719045	19980827	2	atherosclerosis, apob	Conditioned medium from HepG2 cells transfected with human apolipoprotein(a) gene stimulates growth of human vascular smooth muscle cells: effects of overexpression of human apolipoprotein(a) gene.
Mendelian	9706883	19980826	2	apoe, cardiovascular	Risk of left ventricular dysfunction in patients with probable Alzheimer's disease with APOE*4 allele.
Mendelian	9706991	19980826	2	apob, cholesterol	Imprinting of high sensitivity to a high-cholesterol diet by nutrition in early life.
Mendelian	9709970	19980826	2	cetp, cholesterol	Effect of thyroid dysfunction on high-density lipoprotein subfraction metabolism: roles of hepatic lipase and cholesteryl ester transfer protein.
Mendelian	9710684	19980826	2	apob, lipid	Ascorbic acid inhibits the increase in low-density lipoprotein (LDL) susceptibility to oxidation and the proportion of electronegative LDL induced by intense aerobic exercise.
Mendelian	9712863	19980826	2	cetp, cholesterol	Sterol regulatory element binding protein-1 activates the cholesteryl ester transfer protein gene in vivo but is not required for sterol up-regulation of gene expression.
Mendelian	9714536	19980826	2	lcat, cholesterol	Effects of peroxynitrite on plasma components of the reverse cholesterol transport pathway.
Mendelian	9714764	19980826	2	ldlr, diabetes	Cloning of a novel member of the low-density lipoprotein receptor family.
Mendelian	9717727	19980826	2	hyperlipidemia, apoe	Metabolism of lipoproteins containing apolipoprotein B in hepatic lipase-deficient mice.
Mendelian	8048956	19940729	2	heart, lpl	Transcriptional regulation of lipoprotein lipase in the heart during development in the rat.
Mendelian	9720257	19980828	2	heart, lpl	Combined lipase deficiency (cld/cld) in mice affects differently post-translational processing of lipoprotein lipase, hepatic lipase and pancreatic lipase.
Mendelian	9628766	19980626	2	apoe, cholesterol	Evidence for normal aging of the septo-hippocampal cholinergic system in apoE (-/-) mice but impaired clearance of axonal degeneration products following injury.
Mendelian	17126308	20061128	2	atherosclerosis, apoe	Factor V Leiden and apolipoprotein E genotypes in severe femoropopliteal atherosclerosis with restenosis.
Mendelian	17126342	20061128	2	apoe, lipid	C-terminal apolipoprotein E-derived peptide, Ep1.B, displays anti-atherogenic activity.
Mendelian	16410024	20060118	2	apoe, cholesterol	Lipid metabolism in cognitive decline and dementia.
Mendelian	16412386	20060118	2	apob, fatty acid	Involvement of intestinal alkaline phosphatase in serum apolipoprotein B-48 level and its association with ABO and secretor blood group types.
Mendelian	21400045	20110315	2	atherosclerosis, apoe	Apolipoproteins and amyloid fibril formation in atherosclerosis.
Mendelian	16407215	20060113	2	apob, lipid	Self-association and lipid binding properties of the lipoprotein initiating domain of apolipoprotein B.
Mendelian	16401069	20060113	2	apoe, lipid	Self-assembly of HEK cell-secreted ApoE particles resembles ApoE enrichment of lipoproteins as a ligand for the LDL receptor-related protein.
Mendelian	16401840	20060113	2	apoe, diabetes	Plasma beta-amyloid and white matter lesions in AD, MCI, and cerebral amyloid angiopathy.
Mendelian	16401842	20060113	2	stroke, apoe	Familial Alzheimer disease in Latinos: interaction between APOE, stroke, and estrogen replacement.
Mendelian	16404131	20060113	2	lpl, lipid	Regulation of lipoprotein lipase expression by effect of hawthorn flavonoids on peroxisome proliferator response element pathway.
Mendelian	16406547	20060113	2	atherosclerosis, apoe	Apolipoprotein E gene and early age-related maculopathy: the Atherosclerosis Risk in Communities Study.
Mendelian	16399887	20060110	2	heart, apoe	Genetic contribution to aging: deleterious and helpful genes define life expectancy.
Mendelian	25227179	20140918	2	apoe, fatty acid	Postprandial enrichment of triacylglycerol-rich lipoproteins with omega-3 fatty acids: lack of an interaction with apolipoprotein E genotype?
Mendelian	25228805	20140918	2	apoe, lipid	Application of apolipoprotein E-modified liposomal nanoparticles as a carrier for delivering DNA and nucleic acid in the brain.
Mendelian	32595023	20200630	2	abca1, cardiovascular	Pro-inflammatory HDL in women with obesity and nonalcoholic steatohepatitis.
Mendelian	32597927	20200630	2	apoe, triglyceride	To Keto or Not to Keto? A Systematic Review of Randomized Controlled Trials Assessing the Effects of Ketogenic Therapy on Alzheimer Disease.
Mendelian	25004278	20140709	2	apoe, cholesterol	Statins for the treatment of dementia.
Mendelian	24996838	20140706	2	abca1, cholesterol	Cholesterol efflux is LXRŒ± isoform-dependent in human macrophages.
Mendelian	24997672	20140707	2	cetp, cholesterol	Serum cholesterol and variant in cholesterol-related gene CETP predict white matter microstructure.
Mendelian	24989153	20140704	2	cetp, cholesterol	Ezetimibe enhances macrophage reverse cholesterol transport in hamsters: contribution of hepato-biliary pathway.
Mendelian	24989887	20140704	2	atherosclerosis, apoe	L-selectin deficiency decreases aortic B1a and Breg subsets and promotes atherosclerosis.
Mendelian	24992828	20140705	2	hyperlipidemia, apoe	How proteomic ApoE serotyping could impact Alzheimer's disease risk assessment: genetic testing by proteomics.
Mendelian	16445943	20060201	2	cyp27a1, cholesterol	Could steroids mask the diagnosis of cerebrotendinous xanthomatosis?
Mendelian	21334624	20110222	2	apoe, lipid	Exercise attenuates matrix metalloproteinase activity in preexisting atherosclerotic plaque.
Mendelian	21334870	20110222	2	abca1, cholesterol	Lycopene inhibits the proliferation of androgen-dependent human prostate tumor cells through activation of PPARŒ≥-LXRŒ±-ABCA1 pathway.
Mendelian	21336927	20110222	2	lipa, fatty acid	A novel cold-adapted lipase from Acinetobacter sp. XMZ-26: gene cloning and characterisation.
Mendelian	15709483	20050216	2	apoe, lipid	The interaction of amyloid-beta with ApoE.
Mendelian	15708348	20050215	2	artery, apob	The apolipoprotein(a) component of lipoprotein(a) mediates binding to laminin: contribution to selective retention of lipoprotein(a) in atherosclerotic lesions.
Mendelian	15708352	20050215	2	cyp27a1, cholesterol	Regulation of sterol 27-hydroxylase in human monocyte-derived macrophages: up-regulation by transforming growth factor beta1.
Mendelian	15708360	20050215	2	lpl, fatty acid	Biological activities of conjugated fatty acids: conjugated eicosadienoic (conj. 20:2delta(c11,t13/t12,c14)), eicosatrienoic (conj. 20:3delta(c8,t12,c14)), and heneicosadienoic (conj. 21:2delta(c12,t14/c13,t15)) acids and other metabolites of conjugated linoleic acid.
Mendelian	15704254	20050211	2	atherosclerosis, apoe	L-arginine increases plasma homocysteine in apoE-/-/iNOS-/- double knockout mice.
Mendelian	19004527	20081114	2	apoe, cardiovascular	The apolipoprotein E gene and its age-specific effects on cognitive function.
Mendelian	21338792	20110223	2	abca1, cholesterol	Identification of ABCA1 and ABCG1 in milk fat globules and mammary cells--implications for milk cholesterol secretion.
Mendelian	21339696	20110223	2	lcat, cholesterol	Fibrin glue increases the cell survival and the transduced gene product secretion of the ceiling culture-derived adipocytes transplanted in mice.
Mendelian	18578629	20080627	2	hyperlipidemia, apoe	Human apolipoprotein E expression from mouse skeletal muscle by electrotransfer of nonviral DNA (plasmid) and pseudotyped recombinant adeno-associated virus (AAV2/7).
Mendelian	18570182	20080624	2	pcsk9, cholesterol	Genome-wide expression analysis of cells expressing gain of function mutant D374Y-PCSK9.
Mendelian	18572367	20080624	2	apoe, peripheral vascular	Apolipoprotein E-/- mice have delayed skeletal muscle healing after hind limb ischemia-reperfusion.
Mendelian	18574243	20080625	2	ldlr, cholesterol	Mechanism of low density lipoprotein (LDL) release in the endosome: implications of the stability and Ca2+ affinity of the fifth binding module of the LDL receptor.
Mendelian	18562038	20080620	2	lpl, lipid	Effect of fasting on PPARgamma and AMPK activity in adipocytes.
Mendelian	18566305	20080621	2	stroke, abca1	Genetic factors for ischemic and hemorrhagic stroke in Japanese individuals.
Mendelian	18582019	20080628	2	apoe, lipid	Analysis of the structural and dynamic properties of human N-terminal domain of apolipoprotein E by molecular dynamics simulations.
Mendelian	10924722	20000805	2	apob, cholesterol	Quantification of human plasma phospholipid transfer protein (PLTP): relationship between PLTP mass and phospholipid transfer activity.
Mendelian	10921925	20000802	2	apoe, lipid	Effects of lipid interaction on the lysine microenvironments in apolipoprotein E.
Mendelian	10922368	20000803	2	apob, lipid	The amino-terminal domain of apolipoprotein B does not undergo retrograde translocation from the endoplasmic reticulum to the cytosol. Proteasomal degradation of nascent apolipoprotein B begins at the carboxyl terminus of the protein, while apolipoprotein B is still in its original translocon.
Mendelian	23515006	20130322	2	apoe, fatty acid	DHA supplementation improved both memory and reaction time in healthy young adults: a randomized controlled trial.
Mendelian	23516040	20130322	2	lcat, cholesterol	Sequence-specific apolipoprotein A-I effects on lecithin:cholesterol acyltransferase activity.
Mendelian	27030769	20160401	2	lipid, abca1	ABCA7 Deficiency Accelerates Amyloid-Œ≤ Generation and Alzheimer's Neuronal Pathology.
Mendelian	27031525	20160401	2	atherosclerosis, apoe	Inhibition of p38 Mitogen-Activated Protein Kinase Enhances the Apoptosis Induced by Oxidized Low-Density Lipoprotein in Endothelial Progenitor Cells.
Mendelian	23550604	20130405	2	lpl, lipid	Lipoprotein lipase in aortic valve stenosis is associated with lipid retention and remodelling.
Mendelian	23554947	20130405	2	lipid, abca1	Lack of liver X receptors leads to cell proliferation in a model of mouse dorsal prostate epithelial cell.
Mendelian	23542316	20130402	2	artery, apoe	Th17 cells and IL-17 are involved in the disruption of vulnerable plaques triggered by short-term combination stimulation in apolipoprotein E-knockout mice.
Mendelian	23545148	20130403	2	apob, lipid	Non-HDL-cholesterol/HDL-cholesterol is a better predictor of metabolic syndrome and insulin resistance than apolipoprotein B/apolipoprotein A1.
Mendelian	23561896	20130409	2	pcsk9, cholesterol	Acute kidney injury during therapy with an antisense oligonucleotide directed against PCSK9.
Mendelian	15821445	20050412	2	apoe, diabetes	Influence of diabetes mellitus, hypercholesterolemia, and their combination on EDHF-mediated responses in mice.
Mendelian	19566825	20090702	2	artery, apoe	Interleukin-6 enhances matrix metalloproteinase-14 expression via the RAF-mitogen-activated protein kinase kinase-extracellular signal-regulated kinase 1/2-activator protein-1 pathway.
Mendelian	23536766	20130329	2	lipc, fatty acid	Pharmacometabolomics reveals racial differences in response to atenolol treatment.
Mendelian	19577292	20090707	2	lpl, lipid	Osteogenic and adipogenic differentiation of rat bone marrow cells on non-mulberry and mulberry silk gland fibroin 3D scaffolds.
Mendelian	19578130	20090707	2	apob, lipid	APOB gene signal peptide deletion polymorphism is not associated with infertility in Indian men.
Mendelian	27592060	20160905	2	abca1, cholesterol	The cytotoxicity of 27-hydroxycholesterol in co-cultured SH-SY5Y cells and C6 cells.
Mendelian	27592350	20160905	2	lpl, fatty acid	Trans10,cis15 18:2 Isolated from Beef Fat Does Not Have the Same Anti-Adipogenic Properties as Trans10,cis12-18:2 in 3T3-L1 Adipocytes.
Mendelian	2390095	19900816	2	cetp, cholesterol	Total deficiency of plasma cholesteryl ester transfer protein in subjects homozygous and heterozygous for the intron 14 splicing defect.
Mendelian	1859405	19910731	2	lcat, cholesterol	Lecithin-cholesterol acyltransferase (LCAT) deficiency with a missense mutation in exon 6 of the LCAT gene.
Mendelian	29196158	20171203	2	lipa, triglycerides	Prevalence of cholesteryl ester storage disease among hypercholesterolemic subjects and functional characterization of mutations in the lysosomal acid lipase gene.
Mendelian	25220377	20140916	2	abca1, cholesterol	The UPS and downs of cholesterol homeostasis.
Mendelian	25222252	20140916	2	atherosclerosis, apoe	Xuemaitong granules attenuate carotid atherosclerosis by decreasing the expression of CD14+CD16+ monocytes, IL-6, TNF-Œ±, and hsCRP.
Mendelian	25218289	20140915	2	ldlr, cholesterol	Up-regulation of cholesterol associated genes as novel resistance mechanism in glioblastoma cells in response to archazolid B.
Mendelian	11500500	20010814	2	atherosclerosis, apoe	New insights into the heparan sulfate proteoglycan-binding activity of apolipoprotein E.
Mendelian	11504722	20010816	2	lipid, abca1	Endocytosis is enhanced in Tangier fibroblasts: possible role of ATP-binding cassette protein A1 in endosomal vesicular transport.
Mendelian	11495633	20010810	2	apoe, diabetes	Apolipoprotein E gene polymorphism is not a strong risk factor for diabetic nephropathy and retinopathy in Type I diabetes: case-control study.
Mendelian	17299521	20070215	2	atherosclerosis, apob	In vivo turnover study demonstrates diminished clearance of lipoprotein(a) in hemodialysis patients.
Mendelian	25210213	20140912	2	apoe, cholesterol	Apolipoprotein E knockout mice have accentuated malnutrition with mucosal disruption and blunted insulin-like growth factor I responses to refeeding.
Mendelian	25210730	20140912	2	atherosclerosis, apoe	Salusin-Œ≤, but not salusin-Œ±, promotes human umbilical vein endothelial cell inflammation via the p38 MAPK/JNK-NF-Œ∫B pathway.
Mendelian	3080314	19860115	2	lcat, cholesterol	Isolation and properties of porcine lecithin:cholesterol acyltransferase.
Mendelian	29198028	20171204	2	apob, lipid	Adverse bioeffect of perfluorooctanoic acid on liver metabolic function in mice.
Mendelian	14870923	20040212	2	cyp27a1, cholesterol	Programming of initial steps in bile acid synthesis by breast-feeding vs. formula-feeding in the baboon.
Mendelian	14872007	20040212	2	abcg5, cholesterol	Genetic contributors to lipoprotein cholesterol levels in an intercross of 129S1/SvImJ and RIIIS/J inbred mice.
Mendelian	30279221	20181004	2	triglyceride, abca1	ATP binding cassette family A protein 1 determines hexosylceramide and sphingomyelin levels in human and mouse plasma.
Mendelian	30282721	20181005	2	lipids, abca1	Interactive effect between ATPase-related genes and early-life tobacco smoke exposure on bronchial hyper-responsiveness detected in asthma-ascertained families.
Mendelian	30283097	20181005	2	atherosclerosis, apoe	Gut Colonization with Methanogenic Archaea Lowers Plasma Trimethylamine N-oxide Concentrations in Apolipoprotein e-/- Mice.
Mendelian	30285877	20181005	2	apoe, cholesterol	Does taking statins affect the pathological burden in autopsy-confirmed Alzheimer's dementia?
Mendelian	16567670	20060329	2	lipa, artery	Nonhepatic arteries originating from the hepatic arteries: angiographic analysis in 250 patients.
Mendelian	7626049	19950717	2	apob, lipid	Ginkgo biloba extract (EGb 761) protects human low density lipoproteins against oxidative modification mediated by copper.
Mendelian	7626051	19950717	2	apob, cholesterol	Increased apoB100 mRNA in inbred strains of mice by estrogen is caused by decreased RNA editing protein mRNA.
Mendelian	16553467	20060324	2	stroke, apoe	A synopsis of the practice parameters on dementia from the american academy of neurology on the diagnosis of dementia.
Mendelian	28155719	20170204	2	artery, apoe	Contralateral artery enlargement predicts carotid plaque progression based on machine learning algorithm models in apoE<sup>-/-</sup> mice.
Mendelian	28163090	20170207	2	apoe, lipid	Daily rhythms of cognition-related factors are modified in an experimental model of Alzheimer's disease.
Mendelian	28166283	20170207	2	atherosclerosis, apoe	Metalloproteinase-9 contributes to endothelial dysfunction in atherosclerosis via protease activated receptor-1.
Mendelian	28146135	20170202	2	apob, lipid	The Transcription Profile Unveils the Cardioprotective Effect of Aspalathin against Lipid Toxicity in an In Vitro H9c2 Model.
Mendelian	28168705	20170208	2	cyp27a1, lipid	The role of dentate nuclei in human oculomotor control: insights from cerebrotendinous xanthomatosis.
Mendelian	21855698	20110823	2	lpl, lipid	Obesity and dyslipidemia.
Mendelian	21856892	20110823	2	lpl, fatty acid	The forage type (grazing versus hay pasture) fed to ewes and the lamb sex affect fatty acid profile and lipogenic gene expression in the longissimus muscle of suckling lambs.
Mendelian	21857965	20110823	2	apoe, cholesterol	Dietary cholesterol reduces plasma triacylglycerol in apolipoprotein E-null mice: suppression of lipin-1 and -2 in the glycerol-3-phosphate pathway.
Mendelian	21851755	20110820	2	apob, cholesterol	Epigallocatechin gallate changes mRNA expression level of genes involved in cholesterol metabolism in hepatocytes.
Mendelian	33845942	20210413	2	apoe, fatty acid	Microbiota-derived short chain fatty acids modulate microglia and promote AŒ≤ plaque deposition.
Mendelian	33649397	20210302	2	abca1, cholesterol	Cholesterol loading suppresses the atheroinflammatory gene polarization of human macrophages induced by colony stimulating factors.
Mendelian	33647674	20210301	2	apoe, lipid	APOE signaling in neurodegenerative diseases: an integrative approach targeting APOE coding and noncoding variants for disease intervention.
Mendelian	33644113	20210301	2	apoe, cardiovascular	Hydrogen Sulfide Protects Against Uremic Accelerated Atherosclerosis via nPKCŒ¥/Akt Signal Pathway.
Mendelian	33644164	20210301	2	apoe, lipid	Metabolic syndrome, ApoE genotype, and cognitive dysfunction in an elderly population: A single-center, case-control study.
Mendelian	33672718	20210306	2	abcg5, cholesterol	Molecular Regulation of Canalicular ABC Transporters.
Mendelian	33674849	20210306	2	abca1, cholesterol	HDL mediates reverse cholesterol transport from ram spermatozoa and induces hyperactivated motility.
Mendelian	33659800	20210304	2	lpl, lipid	Pharmacological effects of fibroblast growth factor 21 are sex-specific in mice with the lethal yellow (A<sup>y</sup>) mutation.
Mendelian	33667517	20210305	2	pcsk9, cholesterol	HMGB1/RAGE/TLR4 axis and glutamate as novel targets for PCSK9 inhibitor in high fat cholesterol diet induced cognitive impairment and amyloidosis.
Mendelian	33666538	20210305	2	apoe, fatty acid	Apolipoprotein E genotype-dependent nutrigenetic effects to prebiotic inulin for modulating systemic metabolism and neuroprotection in mice via gut-brain axis.
Mendelian	33682710	20210308	2	apoe, diabetes	Variation in VKORC1 Is Associated with Vascular Dementia.
Mendelian	33679311	20210308	2	apoe, lipid	APOE and Alzheimer's Disease: From Lipid Transport to Physiopathology and Therapeutics.
Mendelian	33682236	20210308	2	sar1b, lipid	Functional characterization of Copy Number Variations regions in Djallonk√© sheep.
Mendelian	33682710	20210308	2	apoe, diabetes	Variation in VKORC1 is Associated with Vascular Dementia.
Mendelian	33687782	20210309	2	atherosclerosis, apoe	Off-target effects of oral anticoagulants - vascular effects of vitamin K antagonist and non-vitamin K antagonist oral anticoagulant dabigatran etexilate.
Mendelian	33863259	20210417	2	apoe, pad	Accelerated brain aging in mild traumatic brain injury: Longitudinal pattern recognition with white matter integrity.
Mendelian	33863684	20210417	2	apoe, cardiovascular	Apelin-13 Protects Corpus Cavernosum Against Fibrosis Induced by High-Fat Diet in an MMP-Dependent Mechanism.
Mendelian	33864447	20210417	2	hyperlipidemia, apoe	Excessive expression of miR-1a by statin causes skeletal injury through targeting mitogen-activated protein kinase kinase kinase 1.
Mendelian	32840181	20200826	2	atherosclerosis, apoe	MALAT1 overexpression attenuates AS by inhibiting ox-LDL-stimulated dendritic cell maturation via miR-155-5p/NFIA axis.
Mendelian	32828866	20200824	2	apoe, lipid	Serpina3c protects against high-fat diet-induced pancreatic dysfunction through the JNK-related pathway.
Mendelian	32828944	20200824	2	atherosclerosis, apoe	Raloxifene inhibits IL-6/STAT3 signaling pathway and protects against high-fat-induced atherosclerosis in ApoE<sup>-/-</sup> mice.
Mendelian	32823006	20200822	2	pcsk9, cholesterol	From methylene bridged diindole to carbonyl linked benzimidazoleindole: Development of potent and metabolically stable PCSK9 modulators.
Mendelian	32820459	20200822	2	apoe, cholesterol	Emerging Therapeutic Promise of Ketogenic Diet to Attenuate Neuropathological Alterations in Alzheimer's Disease.
Mendelian	32824900	20200823	2	ldlr, fatty acid	Metabolomic Profiling Reveals Distinct and Mutual Effects of Diet and Inflammation in Shaping Systemic Metabolism in <i>Ldlr<sup>-/-</sup></i> Mice.
Mendelian	32814243	20200820	2	atherosclerosis, apoe	A novel role of FKN/CX3CR1 in promoting osteogenic transformation of VSMCs and atherosclerotic calcification.
Mendelian	32814418	20200821	2	apoe, lipid	Liver X Receptor Œ≤ Related to Tumor Progression and Ribosome Gene Expression in Papillary Thyroid Cancer.
Mendelian	32849624	20200828	2	apoe, lipid	Molecular Evolution of Apolipoprotein Multigene Family and the Original Functional Properties of Serum Apolipoprotein (LAL2) in <i>Lampetra japonica</i>.
Mendelian	32848707	20200828	2	apoe, cardiovascular	Detecting Amyloid Positivity in Elderly With Increased Risk of Cognitive Decline.
Mendelian	32852651	20200828	2	mttp, triglyceride	Familial Chylomicronemia Syndrome (FCS): Recent Data on Diagnosis and Treatment.
Mendelian	32855863	20200829	2	abca1, cholesterol	Systemic Mesenchymal Stem Cell Treatment Mitigates Structural and Functional Retinal Ganglion Cell Degeneration in a Mouse Model of Multiple Sclerosis.
Mendelian	32856322	20200829	2	lipid, abcg5	Therapeutic effects of a√ßa√≠ seed extract on hepatic steatosis in high-fat diet-induced obesity in male mice: a comparative effect with rosuvastatin.
Mendelian	32857805	20200829	2	atherosclerosis, apoe	Wall shear stress analysis using 17.6 Tesla MRI: A longitudinal study in ApoE-/- mice with histological analysis.
Mendelian	32858132	20200829	2	ldlr, lipid	Zearalenone disrupts the placental function of rats: A possible mechanism causing intrauterine growth restriction.
Mendelian	19086990	20081218	2	apoe, lipid	The association of Apoprotein E polymorphisms with recurrent pregnancy loss.
Mendelian	19090767	20081219	2	ldlr, cholesterol	Berberine analogues as a novel class of the low-density-lipoprotein receptor up-regulators: synthesis, structure-activity relationships, and cholesterol-lowering efficacy.
Mendelian	19091785	20081219	2	abca1, cholesterol	Cyclosporine stimulates the renal epithelial sodium channel by elevating cholesterol.
Mendelian	17967778	20071031	2	atherosclerosis, apoe	Apolipoprotein C-I is crucially involved in lipopolysaccharide-induced atherosclerosis development in apolipoprotein E-knockout mice.
Mendelian	17967977	20071031	2	heart, gpd1	Mutation in glycerol-3-phosphate dehydrogenase 1 like gene (GPD1-L) decreases cardiac Na+ current and causes inherited arrhythmias.
Mendelian	17964419	20071030	2	lcat, cholesterol	A dual role for lecithin:cholesterol acyltransferase (EC 2.3.1.43) in lipoprotein oxidation.
Mendelian	17964677	20071030	2	ldlr, lipid	Synthetic nano-LDL with paclitaxel oleate as a targeted drug delivery vehicle for glioblastoma multiforme.
Mendelian	21330604	20110219	2	heart, apoe	Cyclophilin A promotes cardiac hypertrophy in apolipoprotein E-deficient mice.
Mendelian	21330606	20110219	2	apoe, coronary	Toll-like receptor 4 is involved in human and mouse vein graft remodeling, and local gene silencing reduces vein graft disease in hypercholesterolemic APOE*3Leiden mice.
Mendelian	21323331	20110218	2	lpl, fatty acid	Suppressive effects of Amarouciaxanthin A on 3T3-L1 adipocyte differentiation through down-regulation of PPARŒ≥ and C/EBPŒ± mRNA expression.
Mendelian	21325652	20110218	2	apoe, diabetes	Cerebrovascular risk factors and preclinical memory decline in healthy APOE Œµ4 homozygotes.
Mendelian	18303641	20080229	2	apoe, lipids	[Effects of alcohol on expressions of apoE in mice livers and brains].
Mendelian	18304307	20080229	2	ldlr, cholesterol	Gene array and real time PCR analysis of the adrenal sensitivity to adrenocorticotropic hormone in pig.
Mendelian	31167970	20190607	2	ldlr, cholesterol	The hepatic WASH complex is required for efficient plasma LDL and HDL cholesterol clearance.
Mendelian	31169656	20190607	2	abcg5, cholesterol	Altered Bile Transporter Expression and Cholesterol Metabolism in Children With Cholesterol and Pigment Gallstones.
Mendelian	10774944	20000425	2	apoe, cholesterol	Apolipoprotein E polymorphism and central nervous system tumors: correlation with cell proliferation indices and clinical outcome.
Mendelian	10777674	20000425	2	lpl, triglyceride	Contribution of the carboxy-terminal domain of lipoprotein lipase to interaction with heparin and lipoproteins.
Mendelian	9848883	19981216	2	apob, triglyceride	The HMG-CoA reductase inhibitor atorvastatin increases the fractional clearance rate of postprandial triglyceride-rich lipoproteins in miniature pigs.
Mendelian	9852051	19981216	2	apob, cholesterol	A gene-targeted mouse model for familial hypobetalipoproteinemia. Low levels of apolipoprotein B mRNA in association with a nonsense mutation in exon 26 of the apolipoprotein B gene.
Mendelian	31159736	20190605	2	apob, diabetes	Identification of selection signatures involved in performance traits in a paternal broiler line.
Mendelian	31161821	20190605	2	ldlr, cholesterol	Independent Severe Cases of Heterozygous Familial Hypercholesterolemia Caused by the W483X and Novel W483G Mutations in the Low-Density Lipoprotein Receptor Gene That Were Clinically Diagnosed as Homozygous Cases.
Mendelian	2294970	19900119	2	apob, cholesterol	Structure of human low-density lipoprotein subfractions, determined by X-ray small-angle scattering.
Mendelian	18285418	20080221	2	apob, triglyceride	Dissociation between the insulin-sensitizing effect of rosiglitazone and its effect on hepatic and intestinal lipoprotein production.
Mendelian	18285567	20080221	2	ldlr, lipid	Microsomal prostaglandin E synthase-1 deletion suppresses oxidative stress and angiotensin II-induced abdominal aortic aneurysm formation.
Mendelian	18286648	20080221	2	abca1, cholesterol	The ABCA1 cholesterol transporter associates with one of two distinct dystrophin-based scaffolds in Schwann cells.
Mendelian	18298486	20080227	2	apob, cholesterol	Relationships between lipoprotein components and risk of myocardial infarction: age, gender and short versus longer follow-up periods in the Apolipoprotein MOrtality RISk study (AMORIS).
Mendelian	11754730	20020105	2	lcat, cholesterol	Lecithin: cholesterol acyltransferase is insufficient to prevent oxidative modification of low-density lipoprotein.
Mendelian	11755941	20020105	2	apob, fatty acid	Changes in low-density lipoprotein electronegativity and oxidizability after aerobic exercise are related to the increase in associated non-esterified fatty acids.
Mendelian	11757580	20020105	2	apob, fatty acid	Very low-density lipoprotein apolipoprotein B-100 turnover in glycogen storage disease type Ia (von Gierke disease).
Mendelian	11770019	20020105	2	apob, lipid	Chylomicron retention disease--the role of ultrastructural examination in differential diagnosis.
Mendelian	11772951	20020105	2	apob, cholesterol	Effects of plant stanol esters on LDL receptor protein expression and on LDL receptor and HMG-CoA reductase mRNA expression in mononuclear blood cells of healthy men and women.
Mendelian	24559670	20140225	2	apoe, cholesterol	ApoE and AŒ≤ in Alzheimer's disease: accidental encounters or partners?
Mendelian	24561491	20140225	2	atherosclerosis, apoe	Local inhibition of hypoxia-inducible factor reduces neointima formation after arterial injury in ApoE-/- mice.
Mendelian	21538282	20110504	2	abcg5, cholesterol	Dissecting the genetic heterogeneity of gallbladder stone formation.
Mendelian	21545304	20110507	2	apoe, lipid	Genetics of Alzheimer's disease: an insight into presenilins and apolipoprotein E instigated neurodegeneration.
Mendelian	21545523	20110507	2	apob, lipid	Melatonin protects PLPC liposomes and LDL towards radical-induced oxidation.
Mendelian	21547365	20110507	2	lpl, lipid	A novel single nucleotide polymorphism in exon 7 of LPL gene and its association with carcass traits and visceral fat deposition in yak (Bos grunniens) steers.
Mendelian	21543161	20110506	2	lpl, fatty acid	The effect of feeding system in the expression of genes related with fat metabolism in semitendinous muscle in sheep.
Mendelian	15737409	20050302	2	abcg5, cholesterol	Sterol transporters: targets of natural sterols and new lipid lowering drugs.
Mendelian	12588770	20030218	2	apoe, cholesterol	Isoform-dependent cholesterol efflux from macrophages by apolipoprotein E is modulated by cell surface proteoglycans.
Mendelian	12588864	20030218	2	apoe, lipid	Characterization of the heparin binding sites in human apolipoprotein E.
Mendelian	12588948	20030218	2	cetp, cholesterol	A CYP7A promoter binding factor site and Alu repeat in the distal promoter region are implicated in regulation of human CETP gene expression.
Mendelian	31268670	20190704	2	atherosclerosis, apoe	Nanoparticle-Aided Characterization of Arterial Endothelial Architecture during Atherosclerosis Progression and Metabolic Therapy.
Mendelian	33049978	20201014	2	ldlr, atherosclerosis	Premature Vascular Aging with Features of Plaque Vulnerability in an Atheroprone Mouse Model of Hutchinson-Gilford Progeria Syndrome with <i>Ldlr</i> Deficiency.
Mendelian	33057122	20201015	2	ldlr, lipid	Dsi-RNA knockdown of genes regulated by Foxo reduces glycogen and lipid accumulations in diapausing Culex pipiens.
Mendelian	33055276	20201015	2	apoe, cardiovascular	Apathy and risk of probable incident dementia among community-dwelling older adults.
Mendelian	33062658	20201016	2	lpl, fatty acid	Expression of Myosin Heavy Chain and Some Energy Metabolism-Related Genes in the Longissimus Dorsi Muscle of Kr≈°kopolje Pigs: Effect of the Production System.
Mendelian	33067605	20201017	2	abca1, cardiovascular	Genomic and drug target evaluation of 90 cardiovascular proteins in 30,931 individuals.
Mendelian	33074286	20201019	2	apoe, lipid	Novel Alzheimer Disease Risk Loci and Pathways in African American Individuals Using the African Genome Resources Panel: A Meta-analysis.
Mendelian	31280651	20190709	2	lpl, lipid	Influence of glucose and insulin in human adipogenic differentiation models with adipose-derived stem cells.
Mendelian	31282281	20190709	2	atherosclerosis, apoe	Expression of REGŒ≥ in atherosclerotic plaques and promotes endothelial cells apoptosis via the cyclophilin A pathway indicates functional implications in atherogenesis.
Mendelian	31284182	20190709	2	apoe, diabetes	Late life insulin resistance and Alzheimer's disease and dementia: The Kuakini Honolulu heart program.
Mendelian	31280118	20190708	2	apoe, cholesterol	Sex differences in brain aging and predictors of neurodegeneration in cognitively healthy older adults.
Mendelian	25861792	20150412	2	apob, lipid	Apolipoprotein A-I mimetic peptide 4F blocks sphingomyelinase-induced LDL aggregation.
Mendelian	12176027	20020815	2	abca1, cholesterol	Dominant expression of ATP-binding cassette transporter-1 on basolateral surface of Caco-2 cells stimulated by LXR/RXR ligands.
Mendelian	12177061	20020815	2	apob, triglyceride	Differential, tissue-specific, transcriptional regulation of apolipoprotein B secretion by transforming growth factor beta.
Mendelian	12177167	20020815	2	cetp, cholesterol	Distribution of human plasma PLTP mass and activity in hypo- and hyperalphalipoproteinemia.
Mendelian	12171798	20020813	2	ldlr, atherosclerosis	Inflammation in atherosclerosis: lesion formation in LDL receptor-deficient mice with perforin and Lyst(beige) mutations.
Mendelian	25876091	20150416	2	apoe, cardiovascular	Dipeptidyl peptidase-4 inhibitor decreases abdominal aortic aneurysm formation through GLP-1-dependent monocytic activity in mice.
Mendelian	25869740	20150415	2	apoe, triglyceride	The effect of apolipoprotein E4 on synchronous neural interactions in brain cultures.
Mendelian	25871773	20150415	2	apoe, cholesterol	Opposing effects of viral mediated brain expression of apolipoprotein E2 (apoE2) and apoE4 on apoE lipidation and AŒ≤ metabolism in apoE4-targeted replacement mice.
Mendelian	25889814	20150419	2	lpl, lipid	HIF-1A and C/EBPs transcriptionally regulate adipogenic differentiation of bone marrow-derived MSCs in hypoxia.
Mendelian	25881549	20150418	2	lpl, diabetes	L-Plastin S-glutathionylation promotes reduced binding to Œ≤-actin and affects neutrophil functions.
Mendelian	10734059	20000329	2	apob, lipids	Tumor necrosis factor-alpha and interleukin-1beta inhibit apolipoprotein B secretion in CaCo-2 cells via the epidermal growth factor receptor signaling pathway.
Mendelian	10737598	20000329	2	apoe, lipid	A mechanism for the neuroprotective effect of apolipoprotein E: isoform-specific modification by the lipid peroxidation product 4-hydroxynonenal.
Mendelian	10737615	20000329	2	apoe, lipid	Amyloid beta-peptide effects on synaptosomes from apolipoprotein E-deficient mice.
Mendelian	3593240	19870215	2	cetp, cholesterol	A hyperalphalipoproteinaemic family with normal cholesteryl ester transfer/exchange activity.
Mendelian	16989838	20060923	2	pcsk9, cholesterol	The C679X mutation in PCSK9 is present and lowers blood cholesterol in a Southern African population.
Mendelian	16991080	20060923	2	ldlr, lipid	In vitro interaction between hepatitis C virus (HCV) envelope glycoprotein E2 and serum lipoproteins (LPs) results in enhanced cellular binding of both HCV E2 and LPs.
Mendelian	16985254	20060921	2	ldlr, cholesterol	The LDL receptor is not necessary for acute adrenal steroidogenesis in mouse adrenocortical cells.
Mendelian	16983478	20060920	2	lcat, cholesterol	Assessment of nutritional status and prediction of postoperative liver function from serum apolioprotein A-1 levels with hepatectomy.
Mendelian	16983557	20060920	2	abcg5, cholesterol	ATP-binding cassette, subfamily G (ABCG family).
Mendelian	16999997	20060927	2	atherosclerosis, apoe	Altered Ca2+ handling of smooth muscle cells in aorta of apolipoprotein E-deficient mice before development of atherosclerotic lesions.
Mendelian	16997486	20060926	2	apoe, lipid	Cathepsin D-mediated proteolysis of apolipoprotein E: possible role in Alzheimer's disease.
Mendelian	17121526	20061124	2	cetp, triglyceride	Plasma phospholipid transfer protein activity, a determinant of HDL kinetics in vivo.
Mendelian	17122103	20061124	2	lpl, lipid	Biological effects of thyrotropin receptor activation on human orbital preadipocytes.
Mendelian	17005996	20060929	2	apob, cholesterol	Cholestasis and hypercholesterolemia in SCD1-deficient mice fed a low-fat, high-carbohydrate diet.
Mendelian	17005185	20060929	2	abca1, cholesterol	AGE-BSA decreases ABCG1 expression and reduces macrophage cholesterol efflux to HDL.
Mendelian	17005918	20060929	2	artery, apoe	The nitric oxide-donating pravastatin derivative, NCX 6550 [(1S-[1alpha(betaS*, deltaS*), 2alpha, 6alpha, 8beta-(R*), 8a alpha]]-1,2,6,7,8,8a-Hexahydro-beta, delta, 6-trihydroxy-2-methyl-8-(2-methyl-1-oxobutoxy)-1-naphtalene-heptanoic acid 4-(nitrooxy)butyl ester)], reduces splenocyte adhesion and reactive oxygen species generation in normal and atherosclerotic mice.
Mendelian	17002594	20060928	2	abcg5, cholesterol	Regulation of intestinal cholesterol absorption.
Mendelian	14991080	20040303	2	atherosclerosis, apoe	Comparison of E-selectin expression at mRNA and protein levels in murine models of inflammation.
Mendelian	14993927	20040303	2	abca1, cholesterol	Ligand-dependent contribution of RXRbeta to cholesterol homeostasis in Sertoli cells.
Mendelian	27501130	20160809	2	pcsk9, cardiovascular	Prediction of cardiovascular events with levels of proprotein convertase subtilisin/kexin type 9: A systematic review and meta-analysis.
Mendelian	27497504	20160808	2	pcsk9, cholesterol	Statin Intolerance: A Literature Review and Management Strategies.
Mendelian	27498201	20160808	2	apoe, lipid	The Neurobiology and Age-Related Prevalence of the Œµ4 Allele of Apolipoprotein E in Alzheimer's Disease Cohorts.
Mendelian	27493455	20160806	2	cyp27a1, cholesterol	Addition of Dexamethasone Alters the Bile Acid Composition by Inducing CYP8B1 in Primary Cultures of Human Hepatocytes.
Mendelian	27494721	20160806	2	atherosclerosis, apoe	Differential left-to-right atria gene expression ratio in human sinus rhythm and atrial fibrillation: Implications for arrhythmogenesis and thrombogenesis.
Mendelian	27487733	20160805	2	lpl, lipid	Protective effects of glycyrrhizic acid from edible botanical glycyrrhiza glabra against non-alcoholic steatohepatitis in mice.
Mendelian	27490022	20160805	2	cetp, cardiovascular	Design, synthesis and biological evaluation of novel cholesteryl ester transfer protein inhibitors bearing a cycloalkene scaffold.
Mendelian	27481046	20160803	2	apoe, triglyceride	Type III Hyperlipoproteinemia: Still Worth Considering?
Mendelian	27482889	20160803	2	abca1, cholesterol	Local TNF causes NFATc1-dependent cholesterol-mediated podocyte injury.
Mendelian	27474983	20160801	2	lpl, fatty acid	Fish oil-induced milk fat depression and associated downregulation of mammary lipogenic genes in dairy ewes.
Mendelian	22240665	20120114	2	abca1, cholesterol	Lipopolysaccharide represses the expression of ATP-binding cassette transporter G1 and scavenger receptor class B, type I in murine macrophages.
Mendelian	22241253	20120114	2	apoe, cardiovascular	[Genetic polymorphism of apolipoprotein E in a Peruvian population].
Mendelian	22241992	20120114	2	apoe, lipid	Molecular determinants and dynamics of hepatitis C virus secretion.
Mendelian	10412731	19990721	2	apoe, lipid	Apolipoprotein E polymorphism and renal disease.
Mendelian	10413235	19990721	2	lpl, lipid	Leptin administration to lactating rats is unable to induce changes in lipid metabolism in white adipose tissue or mammary gland.
Mendelian	192498	19770301	2	lpl, lipid	Thyroxine binding globulin deficiency in a family with type I hyperlipoproteinaemia.
Mendelian	31610723	20191016	2	ldlr, atherosclerosis	Impaired Autophagy in CD11b<sup>+</sup> Dendritic Cells Expands CD4<sup>+</sup> Regulatory T Cells and Limits Atherosclerosis in Mice.
Mendelian	31611817	20191016	2	atherosclerosis, apoe	EP3 Blockade Adds to the Effect of TP Deficiency in Alleviating Endothelial Dysfunction in Atherosclerotic Mouse Aortas.
Mendelian	31612866	20191016	2	atherosclerosis, apoe	The interaction between STAT3 and nAChRŒ±1 interferes with nicotine-induced atherosclerosis via Akt/mTOR signaling cascade.
Mendelian	18689793	20080812	2	apoe, lipids	Endothelium-specific overexpression of class III deacetylase SIRT1 decreases atherosclerosis in apolipoprotein E-deficient mice.
Mendelian	18691762	20080812	2	atherosclerosis, apoe	The interleukin-1 receptor associated kinase 1 contributes to the regulation of NFAT.
Mendelian	18697859	20080814	2	apoe, cholesterol	Gene-environment interactions reveal a homeostatic role for cholesterol metabolism during dietary folate perturbation in mice.
Mendelian	1657949	19911105	2	apoe, cholesterol	Suppression of cAMP-mediated signal transduction in mouse adrenocortical cells which express apolipoprotein E.
Mendelian	2072038	19910501	2	apob, triglyceride	Model development to describe the heterogeneous kinetics of apolipoprotein B and triglyceride in hypertriglyceridemic subjects.
Mendelian	2024706	19910501	2	apob, lipids	Specific binding of human low-density lipoprotein to the surface of schistosomula of Schistosoma mansoni and ingestion by the parasite.
Mendelian	2035708	19910501	2	heart, lpl	Regulation of lipoprotein lipase in adipose and muscle tissues during fasting.
Mendelian	2040869	19910501	2	apob, cholesterol	Low density lipoprotein density and composition in hypercholesterolaemic men treated with HMG CoA reductase inhibitors and gemfibrozil.
Mendelian	2025651	19910502	2	heart, lpl	Recombinant human interleukin-1 suppresses lipoprotein lipase activity, but not expression of lipoprotein lipase mRNA in mesenchymal rat heart cell cultures.
Mendelian	26751387	20160112	2	apoe, cholesterol	Proinflammatory Stimulation of Toll-Like Receptor 9 with High Dose CpG ODN 1826 Impairs Endothelial Regeneration and Promotes Atherosclerosis in Mice.
Mendelian	26751679	20160112	2	stroke, apoe	ApoE Polymorphisms and the Risk of Different Subtypes of Stroke in the Chinese Population: A Comprehensive Meta-Analysis.
Mendelian	12575193	20030211	2	apoe, lipids	[The paraoxonase Gln-Arg 192 polymorphism in patients with endogenous hypertriglyceridemia in Chinese population].
Mendelian	12576514	20030211	2	apob, lipid	pH6 antigen of Yersinia pestis interacts with plasma lipoproteins and cell membranes.
Mendelian	26759003	20160114	2	abca1, cholesterol	Inhibition of ABCA1 Protein Expression and Cholesterol Efflux by TNF¬†Œ± in MLO-Y4 Osteocytes.
Mendelian	26760709	20160114	2	apoa5, triglyceride	Association of Apolipoprotein A5 Gene Polymorphisms with Metabolic Syndrome in the Korean Population.
Mendelian	26772887	20160117	2	abca1, cholesterol	Cystathionine Œ≥-lyase(CSE)/hydrogen sulfide system is regulated by miR-216a and influences cholesterol efflux in macrophages via the PI3K/AKT/ABCA1 pathway.
Mendelian	26769049	20160116	2	heart, apoe	Fibrotic Aortic Valve Stenosis in Hypercholesterolemic/Hypertensive Mice.
Mendelian	26769836	20160116	2	apoe, lipid	Comparison of acetaminophen toxicity in primary hepatocytes isolated from transgenic mice with different appolipoprotein E alleles.
Mendelian	26775070	20160118	2	apoe, cholesterol	Hypercholesterolemia blunts the oxidative stress elicited by hypertension in venules through angiotensin II type-2 receptors.
Mendelian	20489161	20100522	2	ldlr, cholesterol	Activation of vascular smooth muscle parathyroid hormone receptor inhibits Wnt/beta-catenin signaling and aortic fibrosis in diabetic arteriosclerosis.
Mendelian	20800268	20100831	2	atherosclerosis, apoe	Chronic unpredictable stress accelerates atherosclerosis through promoting inflammation in apolipoprotein E knockout mice.
Mendelian	20480669	20100520	2	lpl, lipid	[Experiment on inducing human periodontal ligament stem cells into adipose cells].
Mendelian	20482780	20100521	2	atherosclerosis, apoe	Treatment with apolipoprotein A-1 mimetic peptide reduces lupus-like manifestations in a murine lupus model of accelerated atherosclerosis.
Mendelian	20482882	20100521	2	atherosclerosis, apoe	Endothelial dysfunction of resistance vessels in female apolipoprotein E-deficient mice.
Mendelian	20497293	20100526	2	abcg5, cholesterol	Gallstone disease in Swedish twins: risk is associated with ABCG8 D19H genotype.
Mendelian	18308504	20080301	2	lpl, fatty acid	Birth weight and gender determine expression of adipogenic, lipogenic and adipokine genes in perirenal adipose tissue in the young adult sheep.
Mendelian	22185841	20111222	2	apoe, cardiovascular	Enalapril reverses high-fat diet-induced alterations in cytochrome P450-mediated eicosanoid metabolism.
Mendelian	22185844	20111222	2	cyp27a1, cholesterol	Marked change in the balance between CYP27A1 and CYP46A1 mediated elimination of cholesterol during differentiation of human neuronal cells.
Mendelian	22187237	20111222	2	heart, apob	Plasma adiponectin concentration and its association with metabolic syndrome in patients with heart failure.
Mendelian	22178106	20111220	2	atherosclerosis, apoe	The effects of ApoE gene polymorphisms on lumbar spine bone mineral density and carotid atherosclerosis.
Mendelian	22178419	20111220	2	abca1, cholesterol	Impairment of the ABCA1 and SR-BI-mediated cholesterol efflux pathways and HDL anti-inflammatory activity in Alzheimer's disease.
Mendelian	22179027	20111220	2	abca1, cholesterol	ABCA1-dependent mobilization of lysosomal cholesterol requires functional Niemann-Pick C2 but not Niemann-Pick C1 protein.
Mendelian	9690919	19980805	2	atherosclerosis, cetp	Characterization of two HDL subfractions and LpA-I, LpA-I:A-II distribution profiles and clinical characteristics of hyperalphalipoproteinemic subjects without cholesterol ester transfer protein deficiency.
Mendelian	9688627	19980804	2	lpl, pad	Leptin induction of UCP1 gene expression is dependent on sympathetic innervation.
Mendelian	9694536	19980807	2	lcat, cholesterol	Mechanisms of high density lipoprotein-mediated efflux of cholesterol from cell plasma membranes.
Mendelian	9693942	19980807	2	apob, cholesterol	Use of cholesterol precursors to assess changes in cholesterol synthesis under non-steady-state conditions.
Mendelian	9692913	19980806	2	apob, lipid	Dehydroascorbic acid prevents apoptosis induced by oxidized low-density lipoprotein in human monocyte-derived macrophages.
Mendelian	9685360	19980801	2	apoe, cholesterol	Apolipoprotein E inhibits platelet-derived growth factor-induced vascular smooth muscle cell migration and proliferation by suppressing signal transduction and preventing cell entry to G1 phase.
Mendelian	23942269	20130815	2	artery, apoe	Mouse models of plaque rupture.
Mendelian	25778834	20150318	2	apoe, lipid	Neurobehavioral Deficits in a Rat Model of Recurrent Neonatal Seizures Are Prevented by a Ketogenic Diet and Correlate with Hippocampal Zinc/Lipid Transporter Signals.
Mendelian	27327118	20160622	2	abca1, cholesterol	The A's Have It: Developing Apolipoprotein A-I Mimetic Peptides Into a Novel Treatment for Asthma.
Mendelian	27326195	20160622	2	apob, lipid	Influence of ApoB100 3' hypervariable repeats on acute myocardial infarction.
Mendelian	25768018	20150314	2	apoe, diabetes	Increased plasma levels of heat shock protein 70 associated with subsequent clinical conversion to mild cognitive impairment in cognitively healthy elderly.
Mendelian	25749341	20150310	2	apoe, lipid	Increased sensitivity of apolipoprotein E knockout mice to copper-induced oxidative injury to the liver.
Mendelian	25749516	20150310	2	lipid, abca1	ColoLipidGene: signature of lipid metabolism-related genes to predict prognosis in stage-II colon cancer patients.
Mendelian	25749868	20150310	2	abca1, cholesterol	Statin-induced decrease in ATP-binding cassette transporter A1 expression via microRNA33 induction may counteract cholesterol efflux to high-density lipoprotein.
Mendelian	25751400	20150310	2	ldlr, lipid	Genome of The Netherlands population-specific imputations identify an ABCA6 variant associated with cholesterol levels.
Mendelian	25745846	20150310	2	abcg5, cholesterol	Cholesterol-lowering activity of sesamin is associated with down-regulation on genes of sterol transporters involved in cholesterol absorption.
Mendelian	25747767	20150310	2	apoe, lipid	Chronic exposure to chlorpyrifos triggered body weight increase and memory impairment depending on human apoE polymorphisms in a targeted replacement mouse model.
Mendelian	25753987	20150311	2	atherosclerosis, apoe	Reduction of Store-Operated Ca(2+) Entry Correlates with Endothelial Progenitor Cell Dysfunction in Atherosclerotic Mice.
Mendelian	25756001	20150311	2	apob, cholesterol	In vivo siRNA delivery system for targeting to the liver by poly-l-glutamic acid-coated lipoplex.
Mendelian	16532827	20060315	2	lpl, lipid	[A potential role for the bone marrow mesenchymal stem cell in the pathogenesis of osteoporosis by ovariectomy in rat].
Mendelian	16529753	20060315	2	apoe, lipid	New insights into the vascular mechanisms underlying the beneficial effect of swimming training on the endothelial vasodilator function in apolipoprotein E-deficient mice.
Mendelian	27343431	20160626	2	abca1, cholesterol	AMPK activates LXRŒ± and ABCA1 expression in human macrophages.
Mendelian	23934233	20130813	2	apoe, cholesterol	Apolipoprotein E gene polymorphism influences aggressive behavior in prostate cancer cells by deregulating cholesterol homeostasis.
Mendelian	23936200	20130813	2	abca1, cholesterol	Characteristics and functional relevance of apolipoprotein-A1 and cholesterol binding in mammary gland tissues and epithelial cells.
Mendelian	12631135	20030313	2	apoe, lipid	Apolipoprotein E in idiopathic nephrotic syndrome and focal segmental glomerulosclerosis.
Mendelian	32517581	20200611	2	stroke, apoe	Combining Imaging and Genetics to Predict Recurrence of Anticoagulation-Associated Intracerebral Hemorrhage.
Mendelian	32513932	20200610	2	stroke, apoe	Melatonin-induced ApoE expression in mouse astrocytes protects endothelial cells from OGD-R induced injuries.
Mendelian	1008906	19761101	2	lpl, triglyceride	A comparative study of human tissue and post-heparin plasma triglyceride lipases.
Mendelian	32522007	20200612	2	ldlr, cholesterol	SR-BI (Scavenger Receptor BI), Not LDL (Low-Density Lipoprotein) Receptor, Mediates Adrenal Stress Response-Brief Report.
Mendelian	32524017	20200612	2	pcsk9, lipid	A RARE CASE OF STATIN-INDUCED NECROTIZING AUTOIMMUNE MYOPATHY.
Mendelian	32526223	20200612	2	atherosclerosis, apoe	Type 2 innate lymphoid cells regulation by regulatory T cells attenuates atherosclerosis.
Mendelian	32542587	20200617	2	pcsk9, cardiovascular	Does 24-h Activity Cycle Influence Plasma PCSK9 Concentration? A Systematic Review and Meta-Analysis.
Mendelian	32538198	20200616	2	cetp, fatty acid	Tucum√£ (<i>Astrocaryum aculeatum</i>) extract: phytochemical characterization, acute and subacute oral toxicity studies in <i>Wistar</i> rats.
Mendelian	32550187	20200619	2	abca1, cholesterol	Rapid degradation of ABCA1 protein following cAMP withdrawal and treatment with PKA inhibitor suggests ABCA1 is a short-lived protein primarily regulated at the transcriptional level.
Mendelian	32546794	20200618	2	apob, lipid	Hepatic HuR modulates lipid homeostasis in response to high-fat diet.
Mendelian	18948635	20081025	2	atherosclerosis, apoe	Loss of SR-A and CD36 activity reduces atherosclerotic lesion complexity without abrogating foam cell formation in hyperlipidemic mice.
Mendelian	12105373	20020710	2	artery, apoe	Expression of human apolipoprotein E downregulates amyloid precursor protein-induced ischemic susceptibility.
Mendelian	12124991	20020719	2	apob, cholesterol	Novel mutations of APOB cause ApoB truncations undetectable in plasma and familial hypobetalipoproteinemia.
Mendelian	12124998	20020719	2	abcg5, cholesterol	Mutations in the human ATP-binding cassette transporters ABCG5 and ABCG8 in sitosterolemia.
Mendelian	8457258	19930125	2	lcat, cholesterol	A DNA polymorphism for lecithin:cholesterol acyltransferase (LCAT) is associated with high density lipoprotein cholesterol concentrations in baboons.
Mendelian	25050824	20140723	2	ldlr, lipid	Specific deletion of LDL receptor-related protein on macrophages has skewed in vivo effects on cytokine production by invariant natural killer T cells.
Mendelian	25051234	20140723	2	apoe, lipid	Intracellular clusterin interacts with brain isoforms of the bridging integrator 1 and with the microtubule-associated protein Tau in Alzheimer's disease.
Mendelian	19834008	20091017	2	ldlr, atherosclerosis	Discoidin domain receptor 1 on bone marrow-derived cells promotes macrophage accumulation during atherogenesis.
Mendelian	19834460	20091017	2	lpl, fatty acid	Release of 12 adipokines by adipose tissue, nonfat cells, and fat cells from obese women.
Mendelian	19825914	20091015	2	apoe, cardiovascular	Association between ApoE4 allele and deep venous thrombosis: a pilot study.
Mendelian	19823746	20091014	2	apob, cholesterol	In vivo siRNA delivery with dendritic poly(L-lysine) for the treatment of hypercholesterolemia.
Mendelian	32466767	20200530	2	stroke, apoe	TREM2 activation attenuates neuroinflammation and neuronal apoptosis via PI3K/Akt pathway after intracerebral hemorrhage in mice.
Mendelian	32472350	20200531	2	lpl, lipid	Lipoprotein Lipase Deficiency.
Mendelian	32472598	20200531	2	ldlr, fatty acid	Propionic acid and not caproic acid, attenuates nonalcoholic steatohepatitis and improves (cerebro) vascular functions in obese Ldlr<sup>-/-</sup> .Leiden mice.
Mendelian	9925662	19990130	2	apob, lipid	The apolipoprotein B R3531C mutation. Characteristics of 24 subjects from 9 kindreds.
Mendelian	9925663	19990130	2	lcat, cholesterol	Cholesterol efflux from Fu5AH cells to the serum of patients with Alagille syndrome. Importance of the hdl-phospholipids/free cholesterol ratio and of the hdl size distribution.
Mendelian	3192216	19881101	2	apoe, cholesterol	Apolipoprotein E polymorphism in The Netherlands and its effect on plasma lipid and apolipoprotein levels.
Mendelian	3149286	19881101	2	lcat, cholesterol	Behavior of human apolipoprotein A-I: phospholipid and apoHDL:phospholipid complexes in vitro and after injection into rabbits.
Mendelian	2906577	19881101	2	ldlr, cholesterol	Normal DNA polymorphism at the low density lipoprotein receptor (LDLR) locus associated with serum cholesterol level.
Mendelian	3068599	19881101	2	lcat, cholesterol	Familial lecithin: cholesterol acyltransferase (LCAT) deficiency. An updated review Spring 1988.
Mendelian	12947119	20030830	2	ldlr, cholesterol	Specific interaction of Egr1 and c/EBPbeta leads to the transcriptional activation of the human low density lipoprotein receptor gene.
Mendelian	6619979	19831001	2	apob, cholesterol	Plasma very low density lipoprotein (VLDL) in cholesterol-fed rabbits: chylomicron remnants or liver lipoproteins?
Mendelian	6639055	19831001	2	lpl, fatty acid	The comparative kinetics of soluble and heparin-Sepharose-immobilized bovine lipoprotein lipase.
Mendelian	6644179	19831001	2	apob, triglyceride	Overproduction of a kinetic subclass of VLDL-apoB, and direct catabolism of VLDL-apoB in human endogenous hypertriglyceridemia: an analytical model solution of tracer data.
Mendelian	2116375	19900601	2	lpl, lipid	Regional adipose tissue metabolism in postmenopausal women after treatment with exogenous sex steroids.
Mendelian	2373953	19900601	2	apob, triglycerides	Nonuniform radiolabeling of VLDL apolipoprotein B: implications for the analysis of studies of the kinetics of the metabolism of lipoproteins containing apolipoprotein B.
Mendelian	2373955	19900601	2	apob, lipid	Calorimetric and spectroscopic investigation of the unfolding of human apolipoprotein B.
Mendelian	33373275	20201229	2	atherosclerosis, apoe	Diet alters age-related remodeling of aortic collagen in mice susceptible to atherosclerosis.
Mendelian	33360972	20201228	2	lpl, lipid	Human macrophages stimulate expression of inflammatory mediators in adipocytes; effects of second-generation antipsychotics and glucocorticoids on cellular cross-talk.
Mendelian	33359689	20201228	2	lipa, artery	Quadrifurcation variants of the celiac trunk.
Mendelian	33363539	20201228	2	ldlr, cholesterol	Binding of Macrophage Receptor MARCO, LDL, and LDLR to Disease-Associated Crystalline Structures.
Mendelian	19631758	20090728	2	apoe, cholesterol	Higher serum total cholesterol levels in late middle age are associated with glucose hypometabolism in brain regions affected by Alzheimer's disease and normal aging.
Mendelian	19633698	20090728	2	stroke, apoe	Observation of the density and size of cells in hippocampus and vascular lesion in thalamus of GFAP-apoE transgenic mice.
Mendelian	19637290	20090729	2	abcg5, cholesterol	Scavenger receptor class B type I mediates biliary cholesterol secretion independent of ATP-binding cassette transporter g5/g8 in mice.
Mendelian	33352780	20201223	2	apoe, lipid	Cancer Chemotherapy Related Cognitive Impairment and the Impact of the Alzheimer's Disease Risk Factor <i>APOE</i>.
Mendelian	33347820	20201221	2	atherosclerosis, apoe	Bazedoxifene exhibits anti-inflammation and anti-atherosclerotic effects via inhibition of IL-6/IL-6R/STAT3 signaling.
Mendelian	33343896	20201221	2	apoe, cardiovascular	Prognostic and therapeutic considerations of antibodies against c-ter apolipoprotein A-1 in the general population.
Mendelian	33347879	20201221	2	apoe, lipid	Exome-wide Association Study on Alanine Aminotransferase Identifies Sequence Variants in the GPAM and APOE Associated with Fatty Liver Disease.
Mendelian	33347879	20201221	2	apoe, lipid	Exome-Wide Association Study on Alanine Aminotransferase Identifies Sequence Variants in the GPAM and APOE Associated With Fatty Liver Disease.
Mendelian	19620401	20090722	2	apoe, lipid	Apolipoprotein-mediated lipid antigen presentation in B cells provides a pathway for innate help by NKT cells.
Mendelian	19619365	20090722	2	lpl, fatty acid	Weak effect of trans-10, cis-12-conjugated linoleic acid on body fat accumulation in adult hamsters.
Mendelian	26224570	20150731	2	atherosclerosis, apoe	TWEAK/Fn14 interaction promotes oxidative stress through NADPH oxidase activation in macrophages.
Mendelian	26224633	20150731	2	apoe, lipid	Functional and Biochemical Characterization of Hepatitis C Virus (HCV) Particles Produced in a Humanized Liver Mouse Model.
Mendelian	26226216	20150731	2	apoe, cardiovascular	Activation of PPAR alpha by fenofibrate inhibits apoptosis in vascular adventitial fibroblasts partly through SIRT1-mediated deacetylation of FoxO1.
Mendelian	23472079	20130309	2	artery, apoe	Self-gated CINE MRI for combined contrast-enhanced imaging and wall-stiffness measurements of murine aortic atherosclerotic lesions.
Mendelian	24393849	20140108	2	cetp, cholesterol	Genetic variants affecting alternative splicing of human cholesteryl ester transfer protein.
Mendelian	24394547	20140108	2	atherosclerosis, apoe	Protective role of cytochrome P450 1A1 (CYP1A1) against benzo[a]pyrene-induced toxicity in mouse aorta.
Mendelian	24394625	20140108	2	apob, triglyceride	Expression of microsomal triglyceride transfer protein in lipoprotein-synthesizing tissues of the developing chicken embryo.
Mendelian	24394905	20140108	2	abca1, cholesterol	Reduction of Liver X Receptor Œ≤ expression in primary rat neurons by antisense oligodeoxynucleotides decreases secreted amyloid Œ≤ levels.
Mendelian	24395554	20140108	2	ldlr, atherosclerosis	Dysregulated CD4+ T cells from SLE-susceptible mice are sufficient to accelerate atherosclerosis in LDLr-/- mice.
Mendelian	7442470	19801001	2	lcat, cholesterol	Lecithin-cholesterol acyltransferase: inhibition by local anesthetics in plasma from man and experimental animals in vitro.
Mendelian	23444115	20130228	2	apob, lipid	Associations of polymorphisms of rs693 and rs1042031 in apolipoprotein B gene with risk of breast cancer in Chinese.
Mendelian	28235645	20170226	2	fatty acid, abca1	Modification of the fatty acid composition of an obesogenic diet improves the maternal and placental metabolic environment in obese pregnant mice.
Mendelian	28229379	20170224	2	cyp27a1, lipid	A novel frameshift mutation in the sterol 27-hydroxylase gene in an Egyptian family with cerebrotendinous xanthomatosis without cataract.
Mendelian	1730620	19920105	2	apob, lipid	Oxidation of low density lipoprotein leads to particle aggregation and altered macrophage recognition.
Mendelian	1301229	19920101	2	cetp, cholesterol	[HDL and reverse cholesterol transport. Role of cholesterol ester transfer protein].
Mendelian	1563978	19920101	2	apob, lipid	Synthesis, secretion and immunoelectron microscopic demonstration of apolipoprotein B-containing lipoprotein particles in the visceral rat yolk sac.
Mendelian	1570895	19920101	2	atherosclerosis, apob	Assignment of the pig apolipoprotein B locus (APOB) to chromosome region 3q24-qter.
Mendelian	1499278	19920101	2	lcat, cholesterol	Influence of hypoxanthine and other purines on the lecithin:cholesterol acyltransferase reaction in the plasma of rat and other species.
Mendelian	1739387	19920101	2	lcat, cholesterol	Effects of diazepam (Valium) on aortic atherogenesis and plasma lecithin: cholesterol acyltransferase activity in cockerels fed an atherogenic diet.
Mendelian	1524949	19920101	2	atherosclerosis, apob	Serum IgA antibodies to apoproteins and milk-proteins in severe atherosclerosis.
Mendelian	17094271	20061111	2	heart, apoe	Risk factor interactions and genetic effects associated with post-operative atrial fibrillation.
Mendelian	17095715	20061111	2	atherosclerosis, apoe	Aging in the atherosclerosis milieu may accelerate the consumption of bone marrow endothelial progenitor cells.
Mendelian	28502491	20170516	2	lpl, lipid	A novel frameshift mutation in the lipoprotein lipase gene is rescued by alternative messenger RNA splicing.
Mendelian	28502505	20170516	2	lipa, lipid	Lysosomal acid lipase deficiency: A hidden disease among cohorts of familial hypercholesterolemia?
Mendelian	17931811	20071013	2	apoe, cholesterol	HMCO5, herbal extract, inhibits NF-kappaB expression in lipopolysaccharide treated macrophages and reduces atherosclerotic lesions in cholesterol fed mice.
Mendelian	17932396	20071013	2	ldlr, fatty acid	The low density lipoprotein receptor is not necessary for maintaining mouse brain polyunsaturated fatty acid concentrations.
Mendelian	19111681	20081230	2	atherosclerosis, abcg5	Identification of a novel mutation for phytosterolemia. Genetic analyses of 2 cases.
Mendelian	6491521	19840801	2	apob, lipids	Structural studies on apolipoprotein B: controllable heterogeneity of the complex formed with the surfactant, Triton X-100.
Mendelian	6747501	19840801	2	lpl, lipid	Effects of prolactin, progesterone and ovariectomy on metabolic activities and insulin receptors in the mammary gland and adipose tissue during extended lactation in the rat.
Mendelian	6431821	19840801	2	apob, coronary	Coronary myointimal hyperplasia in freshwater Lake Michigan salmon (genus Oncorhynchus). Evidence for lipoprotein-related atherosclerosis.
Mendelian	25060694	20140726	2	abcg5, cholesterol	Liver-specific induction of Abcg5 and Abcg8 stimulates reverse cholesterol transport in response to ezetimibe treatment.
Mendelian	8343168	19930730	2	apoe, cholesterol	Exogenous phospholipase C specifically inhibits apoE expression in mouse peritoneal macrophages.
Mendelian	19170501	20090128	2	lpl, lipid	Effects of wheat albumin consumption on expression of genes related to lipogenesis and insulin sensitivity in adipose tissues of rats.
Mendelian	19170766	20090128	2	abca1, cholesterol	Retroendocytosis pathway of ABCA1/apoA-I contributes to HDL formation.
Mendelian	25042484	20140722	2	atherosclerosis, apoe	[Clinical and genetic markers of chronic cerebral ischemia].
Mendelian	19153787	20090121	2	atherosclerosis, apoe	In vivo comparison of atherosclerotic plaque progression with vessel wall strain and blood flow velocity in apoE(-/-) mice with MR microscopy at 17.6 T.
Mendelian	19154785	20090122	2	apoe, cardiovascular	Ultrafine particles from diesel engines induce vascular oxidative stress via JNK activation.
Mendelian	19156195	20090122	2	apob, triglyceride	Secretion of hepatitis C virus envelope glycoproteins depends on assembly of apolipoprotein B positive lipoproteins.
Mendelian	19164467	20090124	2	cetp, lipid	Torcetrapib induces aldosterone and cortisol production by an intracellular calcium-mediated mechanism independently of cholesteryl ester transfer protein inhibition.
Mendelian	19164805	20090124	2	apob, lipid	Mechanisms targeting apolipoprotein B100 to proteasomal degradation: evidence that degradation is initiated by BiP binding at the N terminus and the formation of a p97 complex at the C terminus.
Mendelian	19164812	20090124	2	atherosclerosis, apoe	Suppressors of cytokine signaling modulate JAK/STAT-mediated cell responses during atherosclerosis.
Mendelian	19169144	20090127	2	atherosclerosis, apoe	Biomimetic MRI contrast agent for imaging of inflammation in atherosclerotic plaque of ApoE-/- mice: a pilot study.
Mendelian	19169966	20090127	2	apoe, cholesterol	Association between genetic and environmental factors and the risk of Alzheimer's disease.
Mendelian	20238115	20100319	2	lipids, abca1	Down-regulation of lipids transporter ABCA1 increases the cytotoxicity of nitidine.
Mendelian	20228610	20100316	2	artery, cetp	Completeness of carotid intima media thickness measurements depends on body composition: the RADIANCE 1 and 2 trials.
Mendelian	20229631	20100316	2	apoe, cardiovascular	[The role of genetic predisposition in the development of cardiovascular diseases (myocardial infarction, ischemic stroke, unstable stenocardia) and its interaction with conventional risk factors].
Mendelian	20217101	20100311	2	apoe, cholesterol	Accumulation of intraneuronal Abeta correlates with ApoE4 genotype.
Mendelian	20215580	20100311	2	triglyceride, abca1	A novel role for ABCA1-generated large pre-beta migrating nascent HDL in the regulation of hepatic VLDL triglyceride secretion.
Mendelian	20224052	20100313	2	artery, apoe	Soluble epoxide hydrolase deficiency attenuates neointima formation in the femoral cuff model of hyperlipidemic mice.
Mendelian	20224285	20100313	2	apoe, lipids	Treatment of Alzheimer's disease with a cholinesterase inhibitor combined with antioxidants.
Mendelian	15499038	20041023	2	atherosclerosis, apoe	Oral flavonoid supplementation attenuates atherosclerosis development in apolipoprotein E-deficient mice.
Mendelian	15499171	20041023	2	lpl, fatty acid	The effects of emulsifying agents on disposition of lipid-soluble drugs included in fat emulsion.
Mendelian	19295162	20090320	2	abca1, cholesterol	Specific loss of brain ABCA1 increases brain cholesterol uptake and influences neuronal structure and function.
Mendelian	19295657	20090320	2	lpl, triglycerides	Novel LPL mutations associated with lipoprotein lipase deficiency: two case reports and a literature review.
Mendelian	22005198	20111019	2	atherosclerosis, apoe	FoxO4 inhibits atherosclerosis through its function in bone marrow derived cells.
Mendelian	22005275	20111019	2	atherosclerosis, apoe	Kaempferol regulates OPN-CD44 pathway to inhibit the atherogenesis of apolipoprotein E deficient mice.
Mendelian	19298498	20090321	2	apob, cardiovascular	Temporal discrepancies in the association between the apoB/apoA-I ratio and mortality in incident dialysis patients.
Mendelian	21986280	20111012	2	atherosclerosis, apoe	Intravital microscopy on atherosclerosis in apolipoprotein e-deficient mice establishes microvessels as major entry pathways for leukocytes to advanced lesions.
Mendelian	21990180	20111013	2	ldlr, cardiovascular	Functional characterization of splicing and ligand-binding domain variants in the LDL receptor.
Mendelian	21990606	20111013	2	lpl, fatty acid	A cell-permeable fusion protein for the mineralization of human dental pulp stem cells.
Mendelian	21998326	20111015	2	ldlr, atherosclerosis	Binding of CD40L to Mac-1's I-domain involves the EQLKKSKTL motif and mediates leukocyte recruitment and atherosclerosis--but does not affect immunity and thrombosis in mice.
Mendelian	19322023	20090327	2	ldlr, cholesterol	Sterol-independent repression of low density lipoprotein receptor promoter by peroxisome proliferator activated receptor gamma coactivator-1alpha (PGC-1alpha).
Mendelian	19302807	20090324	2	lpl, triglyceride	Increased effect of fucoidan on lipoprotein lipase secretion in adipocytes.
Mendelian	19303604	20090324	2	apoe, lipids	Antibodies against oxidized LDL and apolipoprotein E polymorphism in demented patients.
Mendelian	19303957	20090324	2	atherosclerosis, apoe	Effects of calcimimetic on vascular calcification and atherosclerosis in uremic mice.
Mendelian	19304534	20090324	2	abca1, cholesterol	[Association of ATP-binding cassette transporter A1 R219K polymorphism with atrial fibrillation].
Mendelian	19304945	20090324	2	atherosclerosis, apoe	Microarray analysis of gene expression in mouse aorta reveals role of the calcium signaling pathway in control of atherosclerosis susceptibility.
Mendelian	12438711	20021120	2	lcat, cholesterol	Chromosomal localization of genes involved in biosynthesis, metabolism or transport of cholesterol in the rat.
Mendelian	12444248	20021122	2	abcg5, cholesterol	Disruption of Abcg5 and Abcg8 in mice reveals their crucial role in biliary cholesterol secretion.
Mendelian	19307143	20090325	2	hyperlipidemia, lipa	Cholesteryl Ester Storage Disease (CESD) due to novel mutations in the LIPA gene.
Mendelian	19307174	20090325	2	apoe, lipid	A unified scheme for initiation and conformational adaptation of human apolipoprotein E N-terminal domain upon lipoprotein binding and for receptor binding activity.
Mendelian	19307473	20090325	2	apoe, cardiovascular	Arterial and aortic valve calcification abolished by elastolytic cathepsin S deficiency in chronic renal disease.
Mendelian	24821431	20140514	2	apob, triglyceride	Association between skeletal muscle fat content and very-low-density lipoprotein-apolipoprotein B-100 transport in obesity: effect of weight loss.
Mendelian	31350163	20190728	2	apoe, lipids	Apolipoprotein E Œµ4 Allele is Associated With Plasma Amyloid Beta and Amyloid Beta Transporter Levels: A Cross-sectional Study in a Rural Area of Xi'an, China.
Mendelian	31332791	20190724	2	atherosclerosis, apoe	Rac3, but not Rac1, promotes ox-LDL induced endothelial dysfunction by downregulating autophagy.
Mendelian	31349013	20190727	2	lpl, lipid	Nutrient sensing signaling functions as the sensor and regulator of immunometabolic changes in grass carp during Flavobacteriumcolumnare infection.
Mendelian	31321587	20190720	2	mttp, triglyceride	MTTP polymorphisms and hepatic steatosis in individuals chronically infected with hepatitis C virus.
Mendelian	31329164	20190723	2	abca1, cholesterol	ATP-binding cassette A1 deficiency causes cardiolipin-driven mitochondrial dysfunction in podocytes.
Mendelian	33123354	20201030	2	pcsk9, cardiovascular	Pelacarsen for lowering lipoprotein(a): implications for patients with chronic kidney disease.
Mendelian	33128338	20201031	2	heart, apoe	S-Nitrosylation of Akt by organic nitrate delays revascularization and the recovery of cardiac function in mice following myocardial infarction.
Mendelian	16353593	19940901	2	lpl, lipid	The influence of hydrocortisone (HC) on differentiation of adipose tissue is dependent on fetal age.
Mendelian	7943224	19940901	2	lpl, fatty acid	Evidence for a sustained genetic effect on fat storage capacity in cultured adipose cells from Zucker rats.
Mendelian	8071315	19940902	2	apob, triglyceride	Microsomal triglyceride transfer protein, the abetalipoproteinemia gene product, mediates the secretion of apolipoprotein B-containing lipoproteins from heterologous cells.
Mendelian	8071364	19940902	2	apoe, lipid	Human apolipoprotein E. Role of arginine 61 in mediating the lipoprotein preferences of the E3 and E4 isoforms.
Mendelian	8071367	19940902	2	lpl, triglycerides	Oligosaccharide sequences of endothelial cell surface heparan sulfate proteoglycan with affinity for lipoprotein lipase.
Mendelian	12200768	20020830	2	apob, triglyceride	Adipose tissue compartments and the kinetics of very-low-density lipoprotein apolipoprotein B-100 in non-obese men.
Mendelian	25618028	20150126	2	apob, cholesterol	Homozygous familial hypobetalipoproteinemia: two novel mutations in the splicing sites of apolipoprotein B gene and review of the literature.
Mendelian	25616437	20150125	2	cetp, lipid	Modification of CETP function by changing its substrate preference: a new paradigm for CETP drug design.
Mendelian	25616415	20150125	2	atherosclerosis, apoe	Reduction of mouse atherosclerosis by urokinase inhibition or with a limited-spectrum matrix metalloproteinase inhibitor.
Mendelian	25617244	20150125	2	cetp, lipid	Cholesteryl ester-transfer protein inhibitors stimulate aldosterone biosynthesis in adipocytes through Nox-dependent processes.
Mendelian	25602514	20150121	2	atherosclerosis, apoe	Combined sub-optimal doses of rosuvastatin and bexarotene impair angiotensin II-induced arterial mononuclear cell adhesion through inhibition of Nox5 signaling pathways and increased RXR/PPARŒ± and RXR/PPARŒ≥ interactions.
Mendelian	25602530	20150121	2	pcsk9, cholesterol	The rs13064411 polymorphism in the WDR52 gene, associated with PCSK9 levels, modifies statin-induced changes in serum total and LDL cholesterol levels.
Mendelian	25603051	20150121	2	gpd1, lipid	Glycerol 3-phosphate dehydrogenase 1 deficiency enhances exercise capacity due to increased lipid oxidation during strenuous exercise.
Mendelian	25599330	20150120	2	apoe, diabetes	Cognitive resilience to apolipoprotein E Œµ4: contributing factors in black and white older adults.
Mendelian	22855737	20120803	2	apob, lipid	Kinetic analysis of thermal stability of human low density lipoproteins: a model for LDL fusion in atherogenesis.
Mendelian	22849299	20120802	2	artery, apoe	Mononuclear cell therapy reverts cuff-induced thrombosis in apolipoprotein E-deficient mice.
Mendelian	22850721	20120802	2	apoe, cholesterol	Harnessing a physiologic mechanism for siRNA delivery with mimetic lipoprotein particles.
Mendelian	22845468	20120801	2	abca1, cholesterol	Digoxin and ouabain induce the efflux of cholesterol via liver X receptor signalling and the synthesis of ATP in cardiomyocytes.
Mendelian	22845771	20120801	2	apoe, cholesterol	Cholesterol metabolism is associated with soluble amyloid precursor protein production in Alzheimer's disease.
Mendelian	22863665	20120807	2	stroke, apoe	ApoE and quality of life in nonagenarians.
Mendelian	22864055	20120807	2	atherosclerosis, apoe	Macrophage paraoxonase 2 regulates calcium homeostasis and cell survival under endoplasmic reticulum stress conditions and is sufficient to prevent the development of aggravated atherosclerosis in paraoxonase 2 deficiency/apoE-/- mice on a Western diet.
Mendelian	25626577	20150129	2	heart, apoe	Apolipoprotein E levels in pediatric patients undergoing cardiopulmonary bypass.
Mendelian	25626633	20150129	2	stroke, apoe	The Influence of Vascular Risk Factors and Stroke on Cognition in Late Life: Analysis of the NACC Cohort.
Mendelian	25628043	20150129	2	atherosclerosis, apoe	NADPH oxidase p47phox siRNA attenuates adventitial fibroblasts proliferation and migration in apoE(-/-) mouse.
Mendelian	25628655	20150129	2	cyp27a1, cardiovascular	The Associations of Novel Vitamin D3 Metabolic Gene CYP27A1 Polymorphism, Adiponectin/Leptin Ratio, and Metabolic Syndrome in Middle-Aged Taiwanese Males.
Mendelian	25628764	20150129	2	abca1, cholesterol	Hypermethylation of the TGF-Œ≤ target, ABCA1 is associated with poor prognosis in ovarian cancer patients.
Mendelian	25628779	20150129	2	atherosclerosis, apoe	Agonistic antibody to angiotensin II type 1 receptor accelerates atherosclerosis in ApoE-/- mice.
Mendelian	25629516	20150129	2	atherosclerosis, apoe	IL-25 inhibits atherosclerosis development in apolipoprotein E deficient mice.
Mendelian	25624737	20150128	2	lipa, cholesterol	Novel LIPA mutations in Mexican siblings with lysosomal acid lipase deficiency.
Mendelian	25626122	20150128	2	heart, lpl	Molecular cloning, expression pattern analysis of porcine Rb1 gene and its regulatory roles during primary dedifferentiated fat cells adipogenic differentiation.
Mendelian	16959446	20060909	2	ldlr, lipid	Synthetic nano-low density lipoprotein as targeted drug delivery vehicle for glioblastoma multiforme.
Mendelian	16960448	20060909	2	apoe, lipid	Statins of different brain penetrability differentially affect CSF PLTP activity.
Mendelian	16960449	20060909	2	apoe, cholesterol	Intron 2 (T/C) CYP46 polymorphism is associated with Alzheimer's disease in Chinese patients.
Mendelian	11344558	19740201	2	lcat, cholesterol	A study of the abnormal lipoproteins in abetalipoproteinemia.
Mendelian	3383436	19880429	2	lcat, cholesterol	Lack of association between plasma lecithin: cholesterol acyltransferase concentration and plasma sex hormone concentrations in men.
Mendelian	16945585	20060902	2	ldlr, lipid	Role of leucine zipper motif in apoE3 N-terminal domain lipid binding activity.
Mendelian	16946151	20060902	2	apoe, cholesterol	Increased balloon-induced inflammation, proliferation, and neointima formation in apolipoprotein E (ApoE) knockout mice.
Mendelian	16948449	20060905	2	lpl, coronary	Relationship between preheparin lipoprotein lipase mass concentration in serum and bare metal stent restenosis.
Mendelian	10704205	20000308	2	ldlr, cholesterol	Solution structure of the sixth LDL-A module of the LDL receptor.
Mendelian	10705232	20000308	2	apoe, cholesterol	Relationships between cholesterol, apolipoprotein E polymorphism and dementia: a cross-sectional analysis from the PAQUID study.
Mendelian	21263019	20110126	2	atherosclerosis, apoe	Polymicrobial infection with periodontal pathogens specifically enhances microRNA miR-146a in ApoE-/- mice during experimental periodontal disease.
Mendelian	23462190	20130307	2	abca1, cholesterol	Effects of compound X, a novel potent inhibitor of acyl-coenzyme A:cholesterol O-acyltransferase, on the adrenal gland of rats.
Mendelian	23462326	20130307	2	abca1, cholesterol	Differences in transcript levels of ABC transporters between pancreatic adenocarcinoma and nonneoplastic tissues.
Mendelian	27556935	20160825	2	stroke, apoe	Pulse Pressure Is Associated With Early Brain Atrophy and Cognitive Decline: Modifying Effects of APOE-Œµ4.
Mendelian	27563889	20160827	2	ldlr, atherosclerosis	CTHRSSVVC Peptide as a Possible Early Molecular Imaging Target for Atherosclerosis.
Mendelian	27538678	20160820	2	apoe, lipids	ApoE¬†deficiency promotes colon inflammation and enhances inflammatory potential oxidized-LDL and TNF-Œ± in colon epithelial cells.
Mendelian	27539493	20160820	2	lpl, fatty acid	Testosterone inhibits expression of lipogenic genes in visceral fat by an estrogen-dependent mechanism.
Mendelian	27547505	20160823	2	heart, apoe	Organizational topology of brain and its relationship to ADHD in adolescents with d-transposition of the great arteries.
Mendelian	27545125	20160823	2	cetp, lipid	[Association between CETP polymorphisms and haplotypes with dyslipidemia in Xinjiang Uygur and Kazak residents].
Mendelian	27545964	20160823	2	ldlr, fatty acid	Reduction of obesity-associated white adipose tissue inflammation by rosiglitazone is associated with reduced non-alcoholic fatty liver disease in LDLr-deficient mice.
Mendelian	27544029	20160822	2	apoa5, triglyceride	Metformin ameliorates obesity-associated hypertriglyceridemia in mice partly through the apolipoprotein A5 pathway.
Mendelian	18041613	20071129	2	apoe, lipids	Apolipoprotein E phenotype in demented patients in Greek population.
Mendelian	18042552	20071129	2	abca1, cholesterol	Hepatic CTP:phosphocholine cytidylyltransferase-alpha is a critical predictor of plasma high density lipoprotein and very low density lipoprotein.
Mendelian	18042586	20071129	2	apoe, lipid	Distinguished effects of antiphospholipid antibodies and anti-oxidized LDL antibodies on oxidized LDL uptake by macrophages.
Mendelian	27567005	20160828	2	apoe, cardiovascular	Absence of the Vitamin D Receptor Inhibits Atherosclerotic Plaque Calcification in Female Hypercholesterolemic Mice.
Mendelian	23459084	20130306	2	apoa5, triglyceride	Central obesity in males affected by a dyslipidemia-associated genetic polymorphism on APOA1/C3/A4/A5 gene cluster.
Mendelian	23459944	20130306	2	apoe, cholesterol	MicroRNAs 185, 96, and 223 repress selective high-density lipoprotein cholesterol uptake through posttranscriptional inhibition.
Mendelian	23459977	20130306	2	apoe, fatty acid	Current evidence for the clinical use of long-chain polyunsaturated n-3 fatty acids to prevent age-related cognitive decline and Alzheimer's disease.
Mendelian	10826740	20000529	2	apob, cholesterol	Analysis of the long-term efficacy and selectivity of immunoadsorption columns for low density lipoprotein apheresis.
Mendelian	10827011	20000529	2	lpl, lipid	Exercise attenuates the fasting-induced transcriptional activation of metabolic genes in skeletal muscle.
Mendelian	17387528	20070328	2	apoe, cholesterol	Association study of cholesterol-related genes in Alzheimer's disease.
Mendelian	12711621	20030425	2	ldlr, atherosclerosis	Endothelium dysfunction in LDL receptor knockout mice: a role for H2O2.
Mendelian	12712316	20030425	2	lpl, lipid	Genetic and ultrastructural demonstration of strong reversibility in human mesenchymal stem cell.
Mendelian	12030847	20020529	2	apob, cholesterol	Soya phytoestrogens, genistein and daidzein, decrease apolipoprotein B secretion from HepG2 cells through multiple mechanisms.
Mendelian	12031325	20020529	2	ldlr, lipid	Tricarbocyanine cholesteryl laurates labeled LDL: new near infrared fluorescent probes (NIRFs) for monitoring tumors and gene therapy of familial hypercholesterolemia.
Mendelian	12031600	20020529	2	apob, cholesterol	Influence of an asparagine to lysine mutation at amino acid 3516 of apolipoprotein B on low-density lipoprotein receptor binding.
Mendelian	12031793	20020529	2	apoe, cholesterol	An acidic fibroblast growth factor-like factor secreted into the brain cell culture medium upregulates apoE synthesis, HDL secretion and cholesterol metabolism in rat astrocytes.
Mendelian	12031897	20020529	2	ldlr, fatty acid	The effects of chylomicron remnants enriched in n-3 or n-6 polyunsaturated fatty acids on the transcription of genes regulating their uptake and metabolism by the liver: influence of cellular oxidative state.
Mendelian	12032155	20020529	2	lpl, lipid	Effects of lipoprotein lipase on uptake and transcytosis of low density lipoprotein (LDL) and LDL-associated alpha-tocopherol in a porcine in vitro blood-brain barrier model.
Mendelian	12032171	20020529	2	abca1, cholesterol	Bacterial lipopolysaccharide induces expression of ABCA1 but not ABCG1 via an LXR-independent pathway.
Mendelian	12032174	20020529	2	lpl, triglyceride	Dietary long-chain n-3 PUFAs increase LPL gene expression in adipose tissue of subjects with an atherogenic lipoprotein phenotype.
Mendelian	12018516	20020523	2	lipa, lipid	Evaluation of immune responses directed against 30kDa secretory protein of Mycobacterium tuberculosis H37Ra complexed in different adjuvants.
Mendelian	12023012	20020523	2	atherosclerosis, apoe	Implication of natural killer T cells in atherosclerosis development during a LPS-induced chronic inflammation.
Mendelian	18037370	20071127	2	ldlr, cholesterol	Over-expression of angiotensin II type 2 receptor (agtr2) decreases collagen accumulation in atherosclerotic plaque.
Mendelian	17388726	20070329	2	apoe, lipid	ApoE gene deficiency enhances the reduction of bone formation induced by a high-fat diet through the stimulation of p53-mediated apoptosis in osteoblastic cells.
Mendelian	17389516	20070329	2	apoe, lipid	Stage-specific association of apolipoprotein A-I and E in developing mouse retina.
Mendelian	18031309	20071123	2	apob, cholesterol	Variation in Niemann-Pick C1-like 1 gene as a determinant of apolipoprotein B-100 kinetics and response to statin therapy in centrally obese men.
Mendelian	10823584	20000524	2	apoe, lipids	Measurement of apolipoprotein E (apoE) in cerebrospinal fluid.
Mendelian	19446300	20090519	2	apoe, cholesterol	Brains of apolipoprotein E deficient mice fed vitamin E deficient diets show alteration in handling alpha tocopherol injected into the cerebral ventricles.
Mendelian	19447125	20090519	2	lcat, cholesterol	HDL-associated dehydroepiandrosterone fatty acyl esters: enhancement of vasodilatory effect of HDL.
Mendelian	9247728	19970704	2	apob, lipid	Study of apoB gene signal peptide insertion/deletion polymorphism in a healthy Serbian population: no association with serum lipid levels.
Mendelian	9298258	19970701	2	apob, triglyceride	Immortalized human hepatocytes as a tool for the study of hepatocytic (de-)differentiation.
Mendelian	9261270	19970701	2	cetp, cholesterol	Skipping of exon 14 and possible instability of both the mRNA and the resultant truncated protein underlie a common cholesteryl ester transfer protein deficiency in Japan.
Mendelian	9262053	19970701	2	stroke, apob	Apolipoprotein B gene polymorphisms in Taiwanese ischemic stroke patients.
Mendelian	9264120	19970701	2	lpl, fatty acid	The acylation-stimulating protein pathway and regulation of postprandial metabolism.
Mendelian	9264123	19970701	2	lpl, fatty acid	Lipoprotein lipase (EC 3.1.1.34) targeting of lipoproteins to receptors.
Mendelian	9266610	19970701	2	apoe, cholesterol	Absence of central cholinergic deficits in ApoE knockout mice.
Mendelian	9270492	19970701	2	artery, apoe	Apolipoprotein E-deficient mice have increased susceptibility to focal cerebral ischemia.
Mendelian	9279208	19970701	2	apoe, lipid	Compound heterozygote for both rare apolipoprotein E1 (Gly127--&gt;Asp, Arg158--&gt;Cys) and E3(Cys112--&gt;Arg, Arg251--&gt;Gly) alleles in a multigeneration pedigree with hyperlipoproteinaemia.
Mendelian	9243108	19970701	2	lpl, triglyceride	Relationship between insulin-mediated glucose disposal and regulation of plasma and adipose tissue lipoprotein lipase.
Mendelian	9246022	19970701	2	cetp, cholesterol	Plasma cholesteryl ester transfer protein is lowered by treatment of hypercholesterolemia with cholestyramine.
Mendelian	9254055	19970701	2	apob, triglyceride	Obesity in db and ob animals leads to impaired hepatic very low density lipoprotein secretion and differential secretion of apolipoprotein B-48 and B-100.
Mendelian	9254059	19970701	2	lpl, triglyceride	Uptake of hypertriglyceridemic very low density lipoproteins and their remnants by HepG2 cells: the role of lipoprotein lipase, hepatic triglyceride lipase, and cell surface proteoglycans.
Mendelian	9254067	19970701	2	apoe, triglyceride	Plasma lipoprotein distribution of apoC-III in normolipidemic and hypertriglyceridemic subjects: comparison of the apoC-III to apoE ratio in different lipoprotein fractions.
Mendelian	9199434	19970701	2	ldlr, lipid	Hyperlipoproteinemia enhances susceptibility to acute disseminated Candida albicans infection in low-density-lipoprotein-receptor-deficient mice.
Mendelian	31779197	20191130	2	lcat, cholesterol	LCAT, ApoD, and ApoA1 Expression and Review of Cholesterol Deposition in the Cornea.
Mendelian	31780812	20191130	2	heart, lpl	IgM AL amyloidosis: delineating disease biology and outcomes with clinical, genomic and bone marrow morphological features.
Mendelian	31783409	20191130	2	lipids, abca1	Liver X Receptor Activation Impairs Neutrophil Functions and Aggravates Sepsis.
Mendelian	3171397	19880601	2	apob, cholesterol	Modification of low density lipoproteins by polymorphonuclear cell elastase leads to enhanced uptake by human monocyte-derived macrophages via the low density lipoprotein receptor pathway.
Mendelian	3373112	19880601	2	cetp, cholesterol	Defect in cholesteryl ester transport in serum of patients with uremia receiving maintenance hemodialysis: increased inhibitor activity for cholesteryl ester transfer.
Mendelian	10024309	19990219	2	ldlr, lipid	Blocking very late antigen-4 integrin decreases leukocyte entry and fatty streak formation in mice fed an atherogenic diet.
Mendelian	23321337	20130117	2	apoe, lipid	Association between vitamin A, vitamin E and apolipoprotein E status with mild cognitive impairment among elderly people in low-cost residential areas.
Mendelian	16866907	20060727	2	apoe, cholesterol	Role of cholesterol in amyloid cascade: cholesterol-dependent modulation of tau phosphorylation and mitochondrial function.
Mendelian	16866909	20060727	2	apoe, cholesterol	Cholesterol metabolism in the brain: importance of 24S-hydroxylation.
Mendelian	8652646	19960531	2	lcat, cholesterol	Disparate effects of oxidation on plasma acyltransferase activities: inhibition of cholesterol esterification but stimulation of transesterification of oxidized phospholipids.
Mendelian	10341676	19990526	2	apob, fatty acid	Lack of influence of test meal fatty acid composition on the contribution of intestinally-derived lipoproteins to postprandial lipaemia.
Mendelian	23749703	20130611	2	apoe, cholesterol	Influence of environmental enrichment and depleted uranium on behaviour, cholesterol and acetylcholine in apolipoprotein E-deficient mice.
Mendelian	10346980	19990529	2	atherosclerosis, lpl	Synergism between lipopolysaccharide and interferon gamma in the regulation of lipoprotein lipase in macrophages.
Mendelian	22566642	20120509	2	angptl3, lipid	Probing isoform-specific functions of polypeptide GalNAc-transferases using zinc finger nuclease glycoengineered SimpleCells.
Mendelian	23772784	20130619	2	cetp, lipid	I405V polymorphism of CETP gene and lipid profile in women with endometriosis.
Mendelian	23773414	20130619	2	ldlr, cholesterol	Oxidised plant sterols as well as oxycholesterol increase the proportion of severe atherosclerotic lesions in female LDL receptor+/¬†- mice.
Mendelian	23775089	20130619	2	pcsk9, cholesterol	The multifaceted proprotein convertases: their unique, redundant, complementary, and opposite functions.
Mendelian	30928429	20190401	2	atherosclerosis, apoe	CD146 deficiency promotes plaque formation in a mouse model of atherosclerosis by enhancing RANTES secretion and leukocyte recruitment.
Mendelian	8263410	19931101	2	lpl, triglyceride	Specificity of lipoprotein lipase binding to endothelial cells.
Mendelian	8263419	19931101	2	apob, triglycerides	Postprandial lipemia in subjects with hypobetalipoproteinemia and a single intestinal allele for apoB-48.
Mendelian	8109742	19931101	2	lpl, triglyceride	Biotinylation of lipoprotein lipase and hepatic triglyceride lipase: application in the assessment of cell binding sites.
Mendelian	8288243	19931101	2	lpl, triglyceride	A novel missense mutation in the gene for lipoprotein lipase resulting in a highly conservative amino acid substitution (Asp180--&gt;Glu) causes familial chylomicronemia (type I hyperlipoproteinemia).
Mendelian	8227328	19931101	2	lpl, lipids	The regulation of adipose tissue and muscle lipoprotein lipase in runners by detraining.
Mendelian	8226809	19931105	2	apob, lipid	Proteolysis and lipid-facilitated translocation are distinct but competitive processes that regulate secretion of apolipoprotein B in Hep G2 cells.
Mendelian	8226815	19931105	2	apoe, lipid	Conformation of apolipoprotein E in lipoproteins.
Mendelian	16857831	20060722	2	abcg5, cholesterol	Reduction of cholesterol absorption by dietary plant sterols and stanols in mice is independent of the Abcg5/8 transporter.
Mendelian	9988721	19990213	2	atherosclerosis, apoe	Apolipoprotein E containing high density lipoprotein stimulates endothelial production of heparan sulfate rich in biologically active heparin-like domains. A potential mechanism for the anti-atherogenic actions of vascular apolipoprotein e.
Mendelian	7685371	19930501	2	apob, lipids	Topography of apolipoprotein B in subcellular fractions of rabbit liver probed with a panel of monoclonal antibodies.
Mendelian	8314591	19930501	2	atherosclerosis, lpl	Human clusterin (CLI) maps to 8p21 in proximity to the lipoprotein lipase (LPL) gene.
Mendelian	8221181	19930501	2	lcat, cholesterol	[Arcus juvenilis and lecithin:cholesterol acyltransferase functions. Report of a case of familial fish-eye-disease].
Mendelian	8494047	19930501	2	apob, lipid	Co-localization of aortic apolipoprotein B and chondroitin sulfate in an injury model of atherosclerosis.
Mendelian	8496312	19930501	2	apob, cholesterol	Thyroid replacement therapy and its influence on postheparin plasma lipases and apolipoprotein-B metabolism in hypothyroidism.
Mendelian	8509715	19930501	2	apoe, cholesterol	Dietary fish oil modification of cynomolgus monkey low density lipoproteins results in decreased binding and cholesteryl ester accumulation by cultured fibroblasts.
Mendelian	8509717	19930501	2	apob, cholesterol	Partial characterization of lipoproteins containing apo[a] in human atherosclerotic lesions.
Mendelian	8509722	19930501	2	cetp, cholesterol	Adipose tissue cholesteryl ester transfer protein mRNA in response to probucol treatment: cholesterol and species dependence.
Mendelian	8350515	19930501	2	cetp, cholesterol	[New approach to pathogenesis of genetic hyperlipoproteinemias].
Mendelian	8485114	19930501	2	apob, lipid	Substrate delivery as a determinant of hepatic apoB secretion.
Mendelian	8486765	19930501	2	lpl, triglyceride	Gene-environment interaction in the conversion of a mild-to-severe phenotype in a patient homozygous for a Ser172--&gt;Cys mutation in the lipoprotein lipase gene.
Mendelian	8488843	19930501	2	apoe, lipid	Characterization of five new mutants in the carboxyl-terminal domain of human apolipoprotein E: no cosegregation with severe hyperlipidemia.
Mendelian	22547655	20120502	2	atherosclerosis, apoe	HSP90 inhibition by 17-DMAG attenuates oxidative stress in experimental atherosclerosis.
Mendelian	26864934	20160212	2	angptl3, lipid	ANGPTL8/Betatrophin R59W variant is associated with higher glucose level in non-diabetic Arabs living in Kuwaits.
Mendelian	26867493	20160213	2	ldlr, lipid	The pro-inflammatory effects of miR-155 promote liver fibrosis and alcohol-induced steatohepatitis.
Mendelian	26868931	20160213	2	pcsk9, lipid	Two new lipid-regulating drugs.
Mendelian	26859195	20160210	2	atherosclerosis, apoe	CYP2J2 Overexpression Increases EETs and Protects Against HFD-Induced Atherosclerosis in ApoE-/- Mice.
Mendelian	26876146	20160216	2	cetp, cholesterol	Cholesteryl ester transfer between lipoproteins does not require a ternary tunnel complex with CETP.
Mendelian	26876448	20160216	2	apoe, cardiovascular	Serum apolipoprotein E is associated with long-term risk of Alzheimer's disease: The Rotterdam Study.
Mendelian	26876984	20160216	2	apoe, diabetes	Association between DCHS2 gene and mild cognitive impairment and Alzheimer's disease in an elderly Brazilian sample.
Mendelian	26877254	20160216	2	cyp27a1, lipids	Mass spectrometric detection of 27-hydroxycholesterol in breast cancer exosomes.
Mendelian	26879139	20160217	2	abca1, cholesterol	Amphipathic polyproline peptides stimulate cholesterol efflux by the ABCA1 transporter.
Mendelian	26881239	20160217	2	apoe, lipid	Vitamin B6 Prevents Endothelial Dysfunction, Insulin Resistance, and Hepatic Lipid Accumulation in Apoe (-/-) Mice Fed with High-Fat Diet.
Mendelian	26884068	20160218	2	apoe, diabetes	The role of APOE in cerebrovascular dysfunction.
Mendelian	26885234	20160218	2	stroke, apob	Association study of BUD13-ZNF259 gene rs964184 polymorphism and hemorrhagic stroke risk.
Mendelian	26886754	20160218	2	atherosclerosis, apoe	Atorvastatin Upregulates the Expression of miR-126 in Apolipoprotein E-knockout Mice with Carotid Atherosclerotic Plaque.
Mendelian	26886778	20160218	2	artery, apoe	Plaque Size Is Decreased but M1 Macrophage Polarization and Rupture Related Metalloproteinase Expression Are Maintained after Deleting T-Bet in ApoE Null Mice.
Mendelian	26887666	20160219	2	apoe, cholesterol	N-methylnicotinamide protects against endothelial dysfunction and attenuates atherogenesis in apolipoprotein E-deficient mice.
Mendelian	26890557	20160219	2	apoe, cholesterol	Maternal apolipoprotein E genotype as a potential risk factor for poor birth outcomes: The Bogalusa Heart Study.
Mendelian	26891232	20160219	2	cyp27a1, cholesterol	Human CYP27A1 catalyzes hydroxylation of Œ≤-sitosterol and ergosterol.
Mendelian	26891260	20160219	2	apoe, cholesterol	Inhibition of Interleukin-10 Signaling Induces Microbiota-dependent Chronic Colitis in Apolipoprotein E Deficient Mice.
Mendelian	26891315	20160219	2	lipid, abca1	Association between Polymorphisms and Haplotype in the ABCA1 Gene and Overweight/Obesity Patients in the Uyghur Population of China.
Mendelian	20709332	20100817	2	atherosclerosis, apoe	Telomere length and ApoE polymorphism in mild cognitive impairment, degenerative and vascular dementia.
Mendelian	20709391	20100817	2	abca1, cholesterol	The liver X receptor (LXR) and its target gene ABCA1 are regulated upon low oxygen in human trophoblast cells: a reason for alterations in preeclampsia?
Mendelian	20705757	20100814	2	atherosclerosis, apoe	Platelet CD40L mediates thrombotic and inflammatory processes in atherosclerosis.
Mendelian	20705913	20100814	2	ldlr, atherosclerosis	Increased atherosclerosis in mice with vascular ATP-binding cassette transporter G1 deficiency--brief report.
Mendelian	20691505	20100810	2	stroke, apoe	NOS3 gene rs1799983 polymorphism and incident dementia in elderly stroke survivors.
Mendelian	20693162	20100810	2	atherosclerosis, apoe	Mast cell chymase inhibition reduces atherosclerotic plaque progression and improves plaque stability in ApoE-/- mice.
Mendelian	20693622	20100810	2	apoe, cholesterol	CYP46A1 functional promoter haplotypes decipher genetic susceptibility to Alzheimer's disease.
Mendelian	20695472	20100811	2	abca1, cholesterol	Identification of a naturally occurring rexinoid, honokiol, that activates the retinoid X receptor.
Mendelian	20696152	20100811	2	atherosclerosis, apoe	Evaluation of mild hyperhomocysteinemia during the development of atherosclerosis in apolipoprotein E-deficient and normal mice.
Mendelian	20697023	20100811	2	ldlr, atherosclerosis	Deficiency of antigen-presenting cell invariant chain reduces atherosclerosis in mice.
Mendelian	20697532	20100811	2	apoe, cholesterol	Apolipoprotein E Allelic Frequency Altered in Women with Early-onset Breast Cancer.
Mendelian	20697566	20100811	2	artery, apoe	Unilateral renal artery stenosis causes a chronic vascular inflammatory response in ApoE-/- mice.
Mendelian	20713685	20100818	2	gpihbp1, fatty acid	Adipose tissue endothelial cells from obese human subjects: differences among depots in angiogenic, metabolic, and inflammatory gene expression and cellular senescence.
Mendelian	2306482	19900223	2	lcat, cholesterol	Studies on the lecithin: cholesterol acyltransferase substrate properties of HDL as determined by its subclass distribution analysed by gradient gel electrophoresis.
Mendelian	15033273	20040323	2	apoe, lipid	Olfactory function in apoE knockout mice.
Mendelian	15033469	20040323	2	abca1, cholesterol	Statins downregulate ATP-binding-cassette transporter A1 gene expression in macrophages.
Mendelian	15033916	20040323	2	apoe, fatty acid	Estrogen facilitates neurite extension via apolipoprotein E in cultured adult mouse cortical neurons.
Mendelian	15034284	20040323	2	abca1, cholesterol	[Reverse cholesterol transport in cultured gallbladder epithelial cells].
Mendelian	15034781	20040323	2	apoe, cholesterol	Variants of CYP46A1 may interact with age and APOE to influence CSF Abeta42 levels in Alzheimer's disease.
Mendelian	17920016	20071009	2	apoe, cholesterol	Amyloid precursor protein regulates brain apolipoprotein E and cholesterol metabolism through lipoprotein receptor LRP1.
Mendelian	17921436	20071009	2	pcsk9, cholesterol	Sterol-dependent regulation of proprotein convertase subtilisin/kexin type 9 expression by sterol-regulatory element binding protein-2.
Mendelian	17922432	20071009	2	apoa5, triglyceride	[Association of APOA5 gene polymorphism with levels of lipids and atherosclerotic cerebral infarction in Chinese].
Mendelian	28024939	20161228	2	apoe, cholesterol	RAGE deficiency alleviates aortic valve calcification in ApoE<sup>-/-</sup> mice via the inhibition of endoplasmic reticulum stress.
Mendelian	28028455	20161229	2	apob, fatty acid	Whole-genome single-nucleotide polymorphism (SNP) marker discovery and association analysis with the eicosapentaenoic acid (EPA) and docosahexaenoic acid (DHA) content in <i>Larimichthys crocea</i>.
Mendelian	28028754	20161229	2	lcat, cholesterol	Alteration of Lysophosphatidylcholine-Related Metabolic Parameters in the Plasma of Mice with Experimental Sepsis.
Mendelian	27990643	20161220	2	stroke, apoe	Phase 1 Randomized, Double-Blind, Placebo-Controlled Study to Determine the Safety, Tolerability, and Pharmacokinetics of a Single Escalating Dose and Repeated Doses of CN-105 in Healthy Adult Subjects.
Mendelian	27993686	20161221	2	atherosclerosis, apoe	MicroRNA-126 suppresses inflammation in endothelial cells under hyperglycemic condition by targeting HMGB1.
Mendelian	28008946	20161224	2	hyperlipidemia, apoe	HtrA2 suppresses autoimmune arthritis and regulates activation of STAT3.
Mendelian	28009484	20161224	2	apoe, lipids	HSP90 inhibition suppresses inflammatory response and reduces carotid atherosclerotic plaque formation in ApoE mice.
Mendelian	28012647	20161226	2	ldlr, atherosclerosis	CD98 regulates vascular smooth muscle cell proliferation in atherosclerosis.
Mendelian	28013406	20161226	2	ldlr, cholesterol	Simulated microgravity affects some biological characteristics of Lactobacillus acidophilus.
Mendelian	12376088	20021012	2	cetp, cardiovascular	Does increased leukotriene B4 in type 1 diabetes result from elevated cholesteryl ester transfer protein activity?
Mendelian	10525129	19991019	2	lcat, cholesterol	Dietary corn oil versus olive oil enhances HDL protein turnover and lowers HDL cholesterol levels in hamsters.
Mendelian	10525135	19991019	2	lcat, cholesterol	Construction and characterization of polycistronic retrovirus vectors for sustained and high-level co-expression of apolipoprotein A-I and lecithin-cholesterol acyltransferase.
Mendelian	10521709	19991016	2	apob, cholesterol	Manipulation of cholesterol and cholesteryl ester synthesis has multiple effects on the metabolism of apolipoprotein B and the secretion of very-low-density lipoprotein by primary hepatocyte cultures.
Mendelian	25817329	20150331	2	apoe, lipid	Rivaroxaban, a novel oral anticoagulant, attenuates atherosclerotic plaque progression and destabilization in ApoE-deficient mice.
Mendelian	25818640	20150331	2	atherosclerosis, apoe	Mobilization of sca1/flk-1 positive endothelial progenitor cells declines in apolipoprotein E-deficient mice with a high-fat diet.
Mendelian	25819272	20150331	2	stroke, apoe	APOE and AGT in the Finnish p.Arg133Cys CADASIL population.
Mendelian	25821966	20150331	2	artery, apob	Effect of anti-ApoA-I antibody-coating of stents on neointima formation in a rabbit balloon-injury model.
Mendelian	17713279	20070824	2	lpl, lipid	[Adipogenic potential of bone marrow mesenchymal stem cells derived from ovariectomized rats].
Mendelian	23969090	20130824	2	stroke, apoe	Delirium in the acute phase after stroke and the role of the apolipoprotein E gene.
Mendelian	23977160	20130827	2	hyperlipidemia, apoe	Hyperlipidemia impaired innate immune response to periodontal pathogen porphyromonas gingivalis in apolipoprotein E knockout mice.
Mendelian	23958249	20130821	2	apoe, cholesterol	Specific somatostatin receptor II expression in arterial plaque: (68)Ga-DOTATATE autoradiographic, immunohistochemical and flow cytometric studies in apoE-deficient mice.
Mendelian	23959677	20130821	2	atherosclerosis, apoe	Phosphatidylethanolamine binding protein 1 in vacular endothelial cell autophagy and atherosclerosis.
Mendelian	23959724	20130821	2	lpl, fatty acid	Several statins increase body and liver fat accumulation in a model of metabolic syndrome.
Mendelian	23959728	20130821	2	atherosclerosis, apoe	The influence of angiotensin-(1-7) peptidomimetic (AVE 0991) and nebivolol on angiotensin I metabolism in aorta of apoE-knockout mice.
Mendelian	23960015	20130821	2	lpl, fatty acid	The role of the Saccharomyces cerevisiae lipoate protein ligase homologue, Lip3, in lipoic acid synthesis.
Mendelian	23964120	20130822	2	apob, triglyceride	CD36 deletion reduces VLDL secretion, modulates liver prostaglandins, and exacerbates hepatic steatosis in ob/ob mice.
Mendelian	23967252	20130823	2	lipa, fatty acid	Regulatory and metabolic networks for the adaptation of Pseudomonas aeruginosa biofilms to urinary tract-like conditions.
Mendelian	23967318	20130823	2	apoe, cardiovascular	Combination therapy with atorvastatin and amlodipine suppresses angiotensin II-induced aortic aneurysm formation.
Mendelian	7775441	19950609	2	apob, cholesterol	Sphingolipid biosynthesis de novo by rat hepatocytes in culture. Ceramide and sphingomyelin are associated with, but not required for, very low density lipoprotein secretion.
Mendelian	23979024	20130828	2	apoe, triglyceride	Serum adipokine levels modified by donepezil treatment in Alzheimer's disease.
Mendelian	23979833	20130828	2	atherosclerosis, apoe	In vivo molecular imaging of apoptosis and necrosis in atherosclerotic plaques using microSPECT-CT and microPET-CT imaging.
Mendelian	23981672	20130829	2	atherosclerosis, apoe	Sildenafil ameliorates biomarkers of genotoxicity in an experimental model of spontaneous atherosclerosis.
Mendelian	20047745	20100106	2	apoa5, triglyceride	Decreased apolipoprotein A5 is implicated in insulin resistance-related hypertriglyceridemia in obesity.
Mendelian	33437219	20210113	2	apoe, cardiovascular	Influence of <i>CYP4F2</i>, <i>ApoE</i>, and <i>CYP2A6</i> gene polymorphisms on the variability of Warfarin dosage requirements and susceptibility to cardiovascular disease in Jordan.
Mendelian	33437796	20210113	2	atherosclerosis, apoe	T cell co-stimulator inducible co-stimulatory (ICOS) exerts potential anti-atherosclerotic roles through downregulation of vascular smooth muscle phagocytosis and proliferation.
Mendelian	33439369	20210113	2	apoe, cardiovascular	Imaging-based indices of Neuropathology and gait speed decline in older adults: the atherosclerosis risk in communities study.
Mendelian	33432549	20210112	2	lpl, lipid	Obestatin and Rosiglitazone Differentially Modulate Lipid Metabolism Through Peroxisome Proliferator-activated Receptor-Œ≥ (PPARŒ≥) in Pre-adipose and Mature 3T3-L1 Cells.
Mendelian	33430940	20210112	2	apoe, diabetes	Kidney function and dementia risk in community-dwelling older adults: the Shanghai Aging Study.
Mendelian	33427054	20210111	2	ldlr, triglycerides	Investigating the complex interplay between genotype and high-fat-diet feeding in the lactating mammary gland using the <i>Tph1</i> and <i>Ldlr</i> knockout models.
Mendelian	33428857	20210111	2	heart, abca1	Epigenomic Profiles of African-American <i>Transthyretin</i> Val122Ile Carriers Reveals Putatively Dysregulated Amyloid Mechanisms.
Mendelian	33427062	20210111	2	ldlr, lipid	Activation of the RAS contributes to peritoneal fibrosis via dysregulation of low-density lipoprotein receptor.
Mendelian	33427054	20210111	2	ldlr, triglycerides	Investigating the Complex Interplay Between Genotype and High Fat Diet Feeding in the Lactating Mammary Gland using the Tph1and Ldlr knockout models.
Mendelian	33424618	20210111	2	lipa, triglycerides	The Effects of Displacing Sedentary Behavior With Two Distinct Patterns of Light Activity on Health Outcomes in Older Adults (Implications for COVID-19 Quarantine).
Mendelian	33427062	20210111	2	ldlr, lipid	Activation of RAS contributes to peritoneal fibrosis via dysregulation of low-density lipoprotein receptor.
Mendelian	33428857	20210111	2	heart, abca1	Epigenomic Profiles of African American <i>Transthyretin</i> Val122Ile Carriers Reveals Putatively Dysregulated Amyloid Mechanisms.
Mendelian	33451033	20210116	2	angptl3, lipid	The Interplay between Angiopoietin-Like Proteins and Adipose Tissue: Another Piece of the Relationship between Adiposopathy and Cardiometabolic Diseases?
Mendelian	33450106	20210115	2	atherosclerosis, apoe	Platelet releasate normalises the compromised muscle regeneration in a mouse model of hyperlipidaemia.
Mendelian	33450693	20210115	2	lipid, abca1	Novel associations of SNPs MYLIP rs3757354 and ABCA1 2230806 gene with early-onset-preeclampsia: A case-control candidate genetic study.
Mendelian	33450481	20210115	2	atherosclerosis, apoe	Skeletal muscle-specific forkhead box protein-O1 overexpression suppresses atherosclerosis progression in apolipoprotein E-knockout mice.
Mendelian	33446799	20210115	2	apoe, diabetes	Dulaglutide exerts beneficial anti atherosclerotic effects in ApoE knockout mice with diabetes: the earlier, the better.
Mendelian	33442452	20210114	2	pcsk9, diabetes	Effects of proprotein convertase subtilisin/kexin type-9 inhibitors on fatty liver.
Mendelian	33462182	20210119	2	atherosclerosis, apoe	Arsenic trioxide induces macrophage autophagy and atheroprotection by regulating ROS-dependent TFEB nuclear translocation and AKT/mTOR pathway.
Mendelian	33461570	20210119	2	pcsk9, cholesterol	Proprotein convertase subtilisin/kexin type 9 (PCSK9) levels are not associated with severity of liver disease and are inversely related to cholesterol in a cohort of thirty eight patients with liver cirrhosis.
Mendelian	33458623	20210118	2	abca1, cholesterol	PAR-1 signaling on macrophages is required for effective in¬†vivo delayed-type hypersensitivity responses.
Mendelian	33455653	20210118	2	pcsk9, cholesterol	Structure-activity analysis of truncated albumin-binding domains suggests new lead constructs for potential therapeutic delivery.
Mendelian	33455718	20210118	2	ldlr, atherosclerosis	Hsa-miRNA-23a-3p promotes atherogenesis in a novel mouse model of atherosclerosis.
Mendelian	33455720	20210118	2	lcat, cholesterol	Progression of chronic kidney disease in familial LCAT deficiency: a follow-up of the Italian cohort.
Mendelian	33455994	20210118	2	atherosclerosis, apoe	Nanoparticle-Mediated Delivery of Pitavastatin to Monocytes/Macrophages Inhibits Angiotensin II-Induced Abdominal Aortic Aneurysm Formation in Apoe<sup>Ôºç/Ôºç</sup> Mice.
Mendelian	218274	19780101	2	lcat, lipids	Erythrocyte membrane alterations in lecithin:cholesterol acyltransferase deficiency.
Mendelian	279296	19780101	2	lpl, lipid	Mechanisms of reduction of antitumor drug toxicity by liposome encapsulation.
Mendelian	746338	19780101	2	lcat, cholesterol	A rapid method for lecithin:cholesterol acyltransferase estimation in human serum.
Mendelian	746343	19780101	2	lcat, lipid	Familial LCAT deficiency. Report of two patients from a Canadian family of Italian and Swedish descent.
Mendelian	746357	19780101	2	lcat, cholesterol	Lecithin:cholesterol acyltransferase activation and lipid binding by synthetic fragments of apolipoprotein C-I.
Mendelian	748919	19780101	2	lcat, cholesterol	A method for the increased extraction of cholesterol from human red blood cells by modified plasma lipoprotein.
Mendelian	274307	19780101	2	heart, lpl	Effects of diets and cold acclimation on lipoprotein lipase activity and cyclic nucleotide levels in some tissues of rats.
Mendelian	202659	19780101	2	apob, triglyceride	Metabolsim of apoB and apoC lipoproteins in man: kinetic studies in normal and hyperlipoproteininemic subjects.
Mendelian	208296	19780101	2	lcat, cholesterol	[Comparative lecithin-cholesterol-acyltransferase deficiency in the blood of newborn infants. Comparison of the esterifying activity of neonatal and maternal blood].
Mendelian	211803	19780101	2	lcat, cholesterol	Familial lecithin: cholesterol acyltransferase deficiency complicated with unconjugated hyperbilirubinemia and peripheral neuropathy. The first reported cases in the Far East.
Mendelian	22574	19780101	2	heart, lpl	Hyperlipidemia in renal failure: studies of plasma lipoproteins, hepatic triglyceride production, and tissue lipoprotein lipase in a chronically uremic rat moedl.
Mendelian	106459	19780101	2	lcat, cholesterol	Purification and characterization of lecithin:cholesterol acyltransferase.
Mendelian	18828009	20081002	2	hyperlipidemia, lpl	Xanthoma of bone associated with lipoprotein lipase deficiency.
Mendelian	24511132	20140211	2	apoe, diabetes	Genetic targeting or pharmacologic inhibition of NADPH oxidase nox4 provides renoprotection in long-term diabetic nephropathy.
Mendelian	24506872	20140211	2	pcsk9, cholesterol	The hypercholesterolemia-risk gene SORT1 facilitates PCSK9 secretion.
Mendelian	24510394	20140211	2	artery, apoe	Vessel wall, not platelet, P2Y12 potentiates early atherogenesis.
Mendelian	24513073	20140212	2	lpl, lipid	[Interference of octamer-binding transcription factor 4A and its effect on the proliferation and multiple differentiation of human dental pulp cells].
Mendelian	24517733	20140213	2	atherosclerosis, apoe	C-reactive protein promotes atherosclerosis by increasing LDL transcytosis across endothelial cells.
Mendelian	24520424	20140213	2	lpl, fatty acid	Protein quality and the protein to carbohydrate ratio within a high fat diet influences energy balance and the gut microbiota in C57BL/6J mice.
Mendelian	18841091	20081009	2	lipid, abca1	Regulation of alpha-synuclein expression by liver X receptor ligands in vitro.
Mendelian	18841274	20081009	2	apoe, triglyceride	Metabolism and cell biology of vitamin K.
Mendelian	18837653	20081008	2	atherosclerosis, apoe	Voluntary running suppresses proinflammatory cytokines and bone marrow endothelial progenitor cell levels in apolipoprotein-E-deficient mice.
Mendelian	8526788	19950601	2	atherosclerosis, apob	Development of immunosorbents for apoB-containing lipoproteins apheresis.
Mendelian	8582115	19950601	2	ldlr, cholesterol	Cross-sectional study of a microsatellite marker in the low density lipoprotein receptor gene in obese normotensives.
Mendelian	7490018	19950601	2	apoe, lipids	[Correlation analysis of lipids and apolipoproteins in plasma HDL, LDL and VLDL of normal subjects and endogenous hypertriglyceridemics].
Mendelian	7783869	19950601	2	apoe, cholesterol	Interactions of apolipoprotein E genotype, total cholesterol level, age, and sex in prediction of Alzheimer's disease: a case-control study.
Mendelian	7637575	19950601	2	heart, apoe	Molecular characterization and differential mRNA tissue distribution of mouse apolipoprotein D.
Mendelian	7666000	19950601	2	apoe, cholesterol	In vivo cholesterol kinetics in apolipoprotein E-deficient and control mice.
Mendelian	7656917	19950601	2	lpl, lipid	Sustained weight reduction in moderately obese women results in decreased activity of skeletal muscle lipoprotein lipase.
Mendelian	24530390	20140218	2	apoe, lipid	An apolipoprotein E modified liposomal nanoparticle: ligand dependent efficiency as a siRNA delivery carrier for mouse-derived brain endothelial cells.
Mendelian	24530901	20140218	2	atherosclerosis, apoe	Allergic asthma accelerates atherosclerosis dependent on Th2 and Th17 in apolipoprotein E deficient mice.
Mendelian	24533584	20140219	2	pcsk9, lipid	Impact of currently prescribed lipid-lowering drugs on plasma PCSK9 concentration: single or in combination study in rats.
Mendelian	24534555	20140219	2	apoe, cardiovascular	ApoE gene and exceptional longevity: Insights from three independent cohorts.
Mendelian	20521169	20100604	2	abcg5, cholesterol	Clinical observations, molecular genetic analysis, and treatment of sitosterolemia in infants and children.
Mendelian	32390845	20200512	2	atherosclerosis, apoe	Ginsenoside Rg3 Alleviates ox-LDL Induced Endothelial Dysfunction and Prevents Atherosclerosis in ApoE<sup>-/-</sup> Mice by Regulating PPARŒ≥/FAK Signaling Pathway.
Mendelian	32391278	20200512	2	apob, lipids	ApoB/ApoA-1 Ratio as a Novel Prognostic Predictor in Patients With Primary Small Cell Carcinoma of the Esophagus.
Mendelian	32398767	20200514	2	apoe, cardiovascular	The protective effects of renin-angiotensin system componts on vascular calcification.
Mendelian	32404332	20200515	2	apoe, cardiovascular	A high-throughput mass spectrometry-based assay for large-scale profiling of circulating human apolipoproteins.
Mendelian	32417242	20200518	2	stroke, apoe	Incidence and risk factors of vascular dementia in Thai stroke patients.
Mendelian	32417629	20200518	2	ldlr, cholesterol	Melatonin supplementation and the effects on clinical and metabolic status in Parkinson's disease: A randomized, double-blind, placebo-controlled trial.
Mendelian	32418698	20200519	2	lpl, lipid	Sequencing of lipoprotein lipase gene in the Mediterranean river buffalo identified novel variants affecting gene expression.
Mendelian	32419906	20200519	2	apoe, lipid	Multi-omics systems toxicology study of mouse lung assessing the effects of aerosols from two heat-not-burn tobacco products and cigarette smoke.
Mendelian	32422400	20200519	2	apob, triglyceride	Andrographolide modulates HNF4Œ± activity imparting on hepatic metabolism.
Mendelian	32422642	20200519	2	ldlr, lipid	Lipid Droplets accumulate in the hypothalamus of mice and humans with and without metabolic diseases.
Mendelian	22280417	20120128	2	atherosclerosis, apoe	The role of an experimental model of atherosclerosis: apoE-knockout mice in developing new drugs against atherogenesis.
Mendelian	22282240	20120128	2	atherosclerosis, apoe	Establishment of nasal tolerance to heat shock protein-60 alleviates atherosclerosis by inducing TGF-Œ≤-dependent regulatory T cells.
Mendelian	22282358	20120128	2	abca1, cholesterol	HNF4Œ± increases liver-specific human ATP-binding cassette transporter A1 expression and cholesterol efflux to apolipoprotein A-I in response to cholesterol depletion.
Mendelian	22282402	20120128	2	atherosclerosis, apoe	Ginkgo biloba extract (GbE) enhances the anti-atherogenic effect of cilostazol by inhibiting ROS generation.
Mendelian	22935042	20120901	2	apob, cardiovascular	A randomized trial of protein supplementation compared with extra fast food on the effects of resistance training to increase metabolism.
Mendelian	22935568	20120901	2	atherosclerosis, apoe	Conditional targeting of tumor necrosis factor receptor-associated factor 6 reveals opposing functions of Toll-like receptor signaling in endothelial and myeloid cells in a mouse model of atherosclerosis.
Mendelian	11815617	20020130	2	atherosclerosis, apob	Two proteins essential for apolipoprotein B mRNA editing are expressed from a single gene through alternative splicing.
Mendelian	11818223	20020131	2	lpl, lipid	The effects of feeding condition and dietary lipid level on lipoprotein lipase gene expression in liver and visceral adipose tissue of red sea bream Pagrus major.
Mendelian	27435541	20160721	2	ldlr, cholesterol	Functional Probiotic Characterization and In Vivo Cholesterol-Lowering Activity of <i>Lactobacillus helveticus</i> Isolated from Fermented Cow Milk.
Mendelian	28554582	20170531	2	pcsk9, cholesterol	Geranylgeraniol prevents the simvastatin-induced PCSK9 expression: Role of the small G protein Rac1.
Mendelian	22321750	20120211	2	apoe, fatty acid	[Interaction of fatty acid oxidation with oxidative stress in preeclampsia-like mouse model at multiple stages of gestation].
Mendelian	12919945	20030816	2	artery, apoe	Serine protease inhibitor Serp-1 strongly impairs atherosclerotic lesion formation and induces a stable plaque phenotype in ApoE-/-mice.
Mendelian	12920022	20030816	2	ldlr, atherosclerosis	Specific abrogation of transforming growth factor-beta signaling in T cells alters atherosclerotic lesion size and composition in mice.
Mendelian	12920047	20030816	2	atherosclerosis, apoe	Genetic backgrounds but not sizes of atherosclerotic lesions determine medial destruction in the aortic root of apolipoprotein E-deficient mice.
Mendelian	12917410	20030815	2	fatty acid, abcg5	The role of liver X receptor-alpha in the fatty acid regulation of hepatic gene expression.
Mendelian	12916168	20030815	2	apob, cholesterol	[Dynamics of redistribution of blood serum lipoproteins in patients with alcoholism during alcohol intoxication and its abolition].
Mendelian	12917433	20030815	2	apoe, lipid	Effects of polymorphism on the lipid interaction of human apolipoprotein E.
Mendelian	12921978	20030819	2	lpl, cholesterol	Plasma lipoprotein lipase, hepatic lipase activities, VLDL, LDL compositions at different times of hemodialysis.
Mendelian	12923232	20030819	2	fatty acid, abca1	The LXR ligand T0901317 induces severe lipogenesis in the db/db diabetic mouse.
Mendelian	12234959	20020918	2	atherosclerosis, apoe	Deposition of platelet RANTES triggering monocyte recruitment requires P-selectin and is involved in neointima formation after arterial injury.
Mendelian	12235128	20020918	2	abca1, cholesterol	Molecular and functional interaction of the ATP-binding cassette transporter A1 with Fas-associated death domain protein.
Mendelian	12235177	20020918	2	apob, triglyceride	The HIV protease inhibitor ritonavir increases lipoprotein production and has no effect on lipoprotein clearance in mice.
Mendelian	12235187	20020918	2	apob, triglyceride	Inhibition of hepatocyte apoB secretion by naringenin: enhanced rapid intracellular degradation independent of reduced microsomal cholesteryl esters.
Mendelian	2143418	19900626	2	apob, cholesterol	Lipoprotein(a) binding to other apolipoprotein B containing lipoproteins.
Mendelian	2369588	19900628	2	cetp, fatty acid	The interaction of cholesteryl ester transfer protein and unesterified fatty acids promotes a reduction in the particle size of high-density lipoproteins.
Mendelian	33258201	20201201	2	mttp, lipid	A novel p.Gly417Valfs*12 mutation in the MTTP gene causing abetalipoproteinemia: Presentation of the first patient in Mexico and analysis of the previously reported cases.
Mendelian	33259961	20201201	2	ldlr, atherosclerosis	Nanoparticles target intimal macrophages in atherosclerotic lesions.
Mendelian	33258804	20201201	2	apoe, cardiovascular	TREM-1 orchestrates Angiotensin II-induced monocyte trafficking and promotes experimental abdominal aortic aneurysm.
Mendelian	33258804	20201201	2	apoe, cardiovascular	TREM-1 orchestrates angiotensin II-induced monocyte trafficking and promotes experimental abdominal aortic aneurysm.
Mendelian	15904870	20050521	2	ldlr, cholesterol	Modulation of regulatory factors involved in cholesterol metabolism in response to feeding of pravastatin- or cholesterol-supplemented diet in chickens.
Mendelian	33270420	20201203	2	ldlr, cholesterol	Small Molecule Phenotypic Screen Identifies Novel Regulators of LDLR Expression.
Mendelian	33268352	20201203	2	lcat, cholesterol	rHDL modelling and the anchoring mechanism of LCAT activation.
Mendelian	33278458	20201205	2	atherosclerosis, apoe	lncRNA ZFAS1 promotes ox-LDL induced EndMT through miR-150-5p/Notch3 signaling axis.
Mendelian	33276863	20201205	2	hyperlipidemia, pcsk9	Kidney-derived PCSK9-a new driver of hyperlipidemia in nephrotic syndrome?
Mendelian	33278458	20201205	2	atherosclerosis, apoe	LncRNA ZFAS1 promotes ox-LDL induced EndMT through miR-150-5p/Notch3 signaling axis.
Mendelian	33273510	20201204	2	angptl3, triglyceride	Serum angiopoietin-like 3 levels are elevated in obese non diabetic men but are unaffected during an oral glucose tolerance test.
Mendelian	33285223	20201207	2	apoe, cholesterol	Dicer1 promotes AŒ≤ clearance via blocking B2 RNA-mediated repression of apolipoprotein E.
Mendelian	33285103	20201207	2	atherosclerosis, apoe	Platelet-derived extracellular vesicles to target plaque inflammation for effective anti-atherosclerotic therapy.
Mendelian	33279689	20201206	2	abcg5, cholesterol	A Mitochondrial DNA Variant Elevates the Risk of Gallstone Disease by Altering Mitochondrial Function.
Mendelian	33279689	20201206	2	abcg5, cholesterol	A mitochondrial DNA variant elevates the risk of gallstone disease by altering mitochondrial function.
Mendelian	12515122	20030108	2	lpl, cholesterol	[Changes of lipoprotein lipase and hepatic lipase and their significance in gallstone formation in rabbit model].
Mendelian	12518038	20030109	2	apoe, cholesterol	Efficiency of intestinal cholesterol absorption in humans is not related to apoE phenotype.
Mendelian	21163611	20101218	2	atherosclerosis, apoe	Early hypercholesterolemia contributes to vasomotor dysfunction and injury associated atherogenesis that can be inhibited by nitric oxide.
Mendelian	21164103	20101218	2	atherosclerosis, apoe	Sphingosine-1-phosphate receptor 3 promotes recruitment of monocyte/macrophages in inflammation and atherosclerosis.
Mendelian	21164355	20101218	2	atherosclerosis, apoe	Adeno-associated virus serotype 8 ApoA-I gene transfer reduces progression of atherosclerosis in ApoE-KO mice: comparison of intramuscular and intravenous administration.
Mendelian	10440596	19990810	2	lpl, lipid	Adrenalectomy reduces adiposity by decreasing food efficiency, not direct effects on white adipose tissue.
Mendelian	16306239	20051125	2	stroke, apoe	Apolipoprotein E epsilon4 and change in cognitive functioning in community-dwelling older adults.
Mendelian	16306263	20051125	2	apob, lipid	Rerouting lipoprotein nanoparticles to selected alternate receptors for the targeted delivery of cancer diagnostic and therapeutic agents.
Mendelian	16306427	20051125	2	atherosclerosis, apoe	Importance of junctional adhesion molecule-A for neointimal lesion formation and infiltration in atherosclerosis-prone mice.
Mendelian	16306803	20051125	2	atherosclerosis, abca1	Divergent action of calcium channel blockers on ATP-binding cassette protein expression.
Mendelian	16303770	20051124	2	ldlr, cholesterol	A novel functional interaction between the Sp1-like protein KLF13 and SREBP-Sp1 activation complex underlies regulation of low density lipoprotein receptor promoter function.
Mendelian	15044321	20040327	2	atherosclerosis, apoe	SM22alpha modulates vascular smooth muscle cell phenotype during atherogenesis.
Mendelian	15044640	20040327	2	lipid, abca1	ABCA3 gene mutations in newborns with fatal surfactant deficiency.
Mendelian	16309105	20051129	2	lpl, lipids	[Effect of electroacupuncture on metabolism of lipids in rats of obesity induced by sodium glutamate].
Mendelian	15040800	20040326	2	abcg5, cholesterol	A mouse model of sitosterolemia: absence of Abcg8/sterolin-2 results in failure to secrete biliary cholesterol.
Mendelian	10801877	20000510	2	apoe, lipid	Conformational reorganization of the four-helix bundle of human apolipoprotein E in binding to phospholipid.
Mendelian	10806314	20000512	2	apoe, lipid	Effect of apolipoprotein E on cell viability in a human neuroblastoma cell line: influence of oxidation and lipid-association.
Mendelian	10811597	20000516	2	atherosclerosis, apoe	Prominent role of P-selectin in the development of advanced atherosclerosis in ApoE-deficient mice.
Mendelian	25161081	20140828	2	apoe, cholesterol	Serum cholesterol selectively regulates glucocorticoid sensitivity through activation of JNK.
Mendelian	9621946	19980611	2	lpl, fatty acid	Lipoprotein and hormone-sensitive lipases in porcine adipose tissue.
Mendelian	16823865	20060711	2	apoe, cholesterol	An apolipoprotein E variant may protect against age-related macular degeneration through cytokine regulation.
Mendelian	16825673	20060711	2	abca1, cholesterol	Regulation of ABCA1 expression in human keratinocytes and murine epidermis.
Mendelian	9629899	19980618	2	apob, cholesterol	Affinity isoelectric focusing of human serum apolipoprotein B-containing lipoproteins on agarose gels with cyclodextrins.
Mendelian	9625848	19980619	2	ldlr, cholesterol	Prognostic value of low density lipoprotein receptor expression in colorectal carcinoma.
Mendelian	16845513	20060718	2	artery, ldlr	Non-specific binding of [18F]FDG to calcifications in atherosclerotic plaques: experimental study of mouse and human arteries.
Mendelian	31990370	20200129	2	cyp27a1, cholesterol	Misdiagnosis of CTX due to propofol: The interference of total intravenous propofol anaesthesia with bile acid profiling.
Mendelian	31987499	20200129	2	apoe, cardiovascular	Oleoylethanolamide stabilizes atherosclerotic plaque through regulating macrophage polarization via AMPK-PPARŒ± pathway.
Mendelian	21907307	20110913	2	lipid, abca1	ApoA-I enhances generation of HDL-like lipoproteins through interaction between ABCA1 and phospholipase CŒ≥ in rat astrocytes.
Mendelian	21907828	20110913	2	apoe, cholesterol	All-trans retinoic acid can regulate the expressions of gelatinases and apolipoprotein E in glomerulosclerosis rats.
Mendelian	21908146	20110913	2	artery, apoe	Mesenchymal stem cells attenuate angiotensin II-induced aortic aneurysm growth in apolipoprotein E-deficient mice.
Mendelian	22953681	20120908	2	heart, apoe	A novel technique for quantifying mouse heart valve leaflet stiffness with atomic force microscopy.
Mendelian	22954394	20120908	2	apoe, cardiovascular	Cardiopulmonary response to inhalation of secondary organic aerosol derived from gas-phase oxidation of toluene.
Mendelian	22954709	20120908	2	atherosclerosis, apoe	Natural killer T cells are required for lipopolysaccharide-mediated enhancement of atherosclerosis in apolipoprotein E-deficient mice.
Mendelian	22956579	20120908	2	atherosclerosis, apoe	Protective role for TLR4 signaling in atherosclerosis progression as revealed by infection with a common oral pathogen.
Mendelian	22956628	20120908	2	atherosclerosis, apoe	Delayed temporal increase of hepatic Hsp70 in ApoE knockout mice after prenatal arsenic exposure.
Mendelian	8999814	19970117	2	apob, cholesterol	Tissue-specific inhibition of apolipoprotein B mRNA editing in the liver by adenovirus-mediated transfer of a dominant negative mutant APOBEC-1 leads to increased low density lipoprotein in mice.
Mendelian	19420562	20090508	2	atherosclerosis, apoe	Quantum dot mediated imaging of atherosclerosis.
Mendelian	19424415	20090509	2	gpd1, lipids	Tor1/Sch9-regulated carbon source substitution is as effective as calorie restriction in life span extension.
Mendelian	19713274	20090829	2	pcsk9, cholesterol	Plasma proprotein convertase subtilisin/kexin type 9: a marker of LDL apolipoprotein B-100 catabolism?
Mendelian	19713443	20090829	2	apoe, cholesterol	FGF-1-induced reactions for biogenesis of apoE-HDL are mediated by src in rat astrocytes.
Mendelian	19681867	20090818	2	ldlr, lipid	Curcumin adds spice to the debate: lipid metabolism in liver disease.
Mendelian	19682446	20090818	2	lpl, triglyceride	Evidence for an effect of clozapine on the regulation of fat-cell derived factors.
Mendelian	19684401	20090818	2	apoe, cholesterol	Genetic interaction between tau and the apolipoprotein E receptor LRP1 Increases Alzheimer's disease risk.
Mendelian	19687358	20090819	2	hyperlipidemia, apoe	Hypercoagulability inhibits monocyte transendothelial migration through protease-activated receptor-1-, phospholipase-Cbeta-, phosphoinositide 3-kinase-, and nitric oxide-dependent signaling in monocytes and promotes plaque stability.
Mendelian	19679042	20090815	2	ldlr, cholesterol	Remnant lipoproteins induced proliferation of human prostate cancer cell, PC-3 but not LNCaP, via low density lipoprotein receptor.
Mendelian	19679305	20090815	2	apoe, cholesterol	Mast cell-dependent proteolytic modification of HDL particles during anaphylactic shock in the mouse reduces their ability to induce cholesterol efflux from macrophage foam cells ex vivo.
Mendelian	20513971	20100602	2	lpl, fatty acid	Synthesis of phospholipids containing polyunsaturated fatty acids by phospholipase A(2)-mediated esterification with food-compatible reagents.
Mendelian	19666841	20090812	2	heart, gpd1	GPD1L links redox state to cardiac excitability by PKC-dependent phosphorylation of the sodium channel SCN5A.
Mendelian	19664379	20090812	2	apob, cholesterol	ApoB versus non-HDL-C: what to do when they disagree.
Mendelian	19664517	20090812	2	lpl, fatty acid	Genetic polymorphism of S447X lipoprotein lipase (LPL) and the susceptibility to hypertension.
Mendelian	19665519	20090812	2	cyp27a1, cholesterol	Expression of sterol 27-hydroxylase in glial cells and its regulation by liver X receptor signaling.
Mendelian	19667110	20090812	2	apoe, cholesterol	Identification of genetic variants associated with response to statin therapy.
Mendelian	19667188	20090812	2	abcg5, cholesterol	Systematic haplotype analysis resolves a complex plasma plant sterol locus on the Micronesian Island of Kosrae.
Mendelian	14763609	20040207	2	apoe, lipid	Restriction isotyping of apolipoprotein E among populations of Punjab, northwestern India.
Mendelian	14764426	20040207	2	lipid, abca1	Role of p160 coactivator complex in the activation of liver X receptor.
Mendelian	14764453	20040207	2	atherosclerosis, apoe	LR11, an LDL receptor gene family member, is a novel regulator of smooth muscle cell migration.
Mendelian	14764684	20040207	2	apoe, lipid	A novel role for an insect apolipoprotein (apolipophorin III) in beta-1,3-glucan pattern recognition and cellular encapsulation reactions.
Mendelian	14764979	20040207	2	heart, apob	Blood serum apolipoproteins B and A-I in females suffering from rheumatic heart valve disease.
Mendelian	4084231	19851115	2	heart, lpl	Characterization of triacylglycerol hydrolase activities in isolated myocardial cells from rat heart.
Mendelian	19436720	20090514	2	cetp, cardiovascular	Drug discovery using chemical systems biology: identification of the protein-ligand binding network to explain the side effects of CETP inhibitors.
Mendelian	21737615	20110709	2	apoe, cardiovascular	Tobacco smoke regulates the expression and activity of microsomal prostaglandin E synthase-1: role of prostacyclin and NADPH-oxidase.
Mendelian	21738715	20110709	2	abcg5, cholesterol	A reappraisal of the mechanism by which plant sterols promote neutral sterol loss in mice.
Mendelian	21734303	20110708	2	ldlr, cardiovascular	Distinct functional domains contribute to degradation of the low density lipoprotein receptor (LDLR) by the E3 ubiquitin ligase inducible Degrader of the LDLR (IDOL).
Mendelian	21729881	20110707	2	scarb1, lipid	Genome-wide association study identifies common variants associated with circulating vitamin E levels.
Mendelian	21727756	20110706	2	apob, cardiovascular	An alternative protein standard to measure activity of LOX-1 ligand containing apoB (LAB) - utilization of anti-LOX-1 single- chain antibody fused to apoB fragment.
Mendelian	14592415	20031101	2	abca1, cholesterol	Posttranscriptional regulation of human ABCA7 and its function for the apoA-I-dependent lipid release.
Mendelian	10473799	19990904	2	apob, cholesterol	Distribution of PCB congeners, DDE, hexachlorobenzene, and methylsulfonyl metabolites of PCB and DDE among various fractions of human blood plasma.
Mendelian	7889597	19941216	2	cetp, fatty acid	Competitive enzyme-linked immunosorbent assay of the human cholesteryl ester transfer protein (CETP).
Mendelian	15627653	20050104	2	apoe, cholesterol	Astrocytes produce and secrete FGF-1, which promotes the production of apoE-HDL in a manner of autocrine action.
Mendelian	20509713	20100601	2	atherosclerosis, cetp	Dalcetrapib: JTT 705; JTT-705; R 1658; R1658; RG1658; RO 4607381; RO4607381.
Mendelian	8222262	19930716	2	lpl, triglyceride	Lipoprotein lipase mass and activity in severe hypertriglyceridemia.
Mendelian	7686910	19930715	2	lpl, cholesterol	The alpha 2-macroglobulin receptor/low density lipoprotein receptor-related protein binds lipoprotein lipase and beta-migrating very low density lipoprotein associated with the lipase.
Mendelian	22658258	20120605	2	apob, cardiovascular	Weight change and lipoprotein particle concentration and particle size: a cohort study with 6.5-year follow-up.
Mendelian	22659373	20120605	2	apob, lipid	LDL S-homocysteinylation decrease in chronic kidney disease patients undergone lipid lowering therapy.
Mendelian	22662114	20120605	2	lpl, triglyceride	Bisphenol A-mediated suppression of LPL gene expression inhibits triglyceride accumulation during adipogenic differentiation of human adult stem cells.
Mendelian	19126211	20090108	2	abca1, cholesterol	Differential effects of 24-hydroxycholesterol and 27-hydroxycholesterol on beta-amyloid precursor protein levels and processing in human neuroblastoma SH-SY5Y cells.
Mendelian	19126990	20090108	2	lpl, triglyceride	Effects of cardiotonic pill on RBC rheologic abnormalities in HFD-induced mice and LPL deficient mice.
Mendelian	19124026	20090107	2	apoe, lipid	Insight on the molecular envelope of lipid-bound apolipoprotein E from electron paramagnetic resonance spectroscopy.
Mendelian	22663916	20120606	2	apoe, lipid	Influence of apolipoprotein E and its receptors on cerebral amyloid precursor protein metabolism following traumatic brain injury.
Mendelian	22664868	20120606	2	atherosclerosis, apoe	Endothelial Gab1 deletion accelerates angiotensin II-dependent vascular inflammation and atherosclerosis in apolipoprotein E knockout mice.
Mendelian	226832	19791101	2	lpl, lipid	Adipose tissue lipoprotein lipase activity in type III hyperlipoproteinemia.
Mendelian	22651812	20120602	2	heart, angptl3	A novel genome-information content-based statistic for genome-wide association analysis designed for next-generation sequencing data.
Mendelian	22652908	20120602	2	atherosclerosis, apoe	MAPK phosphorylation of connexin 43 promotes binding of cyclin E and smooth muscle cell proliferation.
Mendelian	30206662	20180913	2	lipid, abcg5	PBDE-47 and PBDE mixture (DE-71) toxicities and liver transcriptomic changes at PND 22 after in utero/postnatal exposure in the rat.
Mendelian	30207556	20180913	2	pcsk9, cholesterol	PCSK9 Inhibitors: Mechanism of Action, Efficacy, and Safety.
Mendelian	23112999	20121101	2	apoe, cholesterol	Association between Alzheimer's Disease and Apolipoprotein E Polymorphisms.
Mendelian	30219383	20180917	2	ldlr, lipid	Analysis of mycobacterial infection-induced changes to host lipid metabolism in a zebrafish infection model reveals a conserved role for LDLR in infection susceptibility.
Mendelian	23118130	20121103	2	atherosclerosis, apoe	CTLA4-IgG ameliorates homocysteine-accelerated atherosclerosis by inhibiting T-cell overactivation in apoE(-/-) mice.
Mendelian	23118226	20121103	2	apoe, cardiovascular	Apolipoproteins and apolipoprotein mimetic peptides modulate phagocyte trafficking through chemotactic activity.
Mendelian	22672648	20120608	2	apob, diabetes	Apolipoprotein B/apolipoprotein A1 ratio is a good predictive marker of metabolic syndrome and pre-metabolic syndrome in Chinese adolescent women with polycystic ovary syndrome.
Mendelian	22672707	20120608	2	lpl, triglyceride	Lipoprotein particle distribution and skeletal muscle lipoprotein lipase activity after acute exercise.
Mendelian	22673190	20120608	2	heart, apoe	Risk profiles for mild cognitive impairment vary by age and sex: the Sydney Memory and Ageing study.
Mendelian	22673513	20120608	2	abca1, cholesterol	MiR-26 controls LXR-dependent cholesterol efflux by targeting ABCA1 and ARL7.
Mendelian	23113833	20121102	2	pcsk9, cholesterol	Atorvastatin with or without an antibody to PCSK9 in primary hypercholesterolemia.
Mendelian	23114885	20121102	2	atherosclerosis, apoe	Targeting activation of specific NF-Œ∫B subunits prevents stress-dependent atherothrombotic gene expression.
Mendelian	22794791	20120717	2	stroke, pcsk9	Exploring the interaction between SNP genotype and postmenopausal hormone therapy effects on stroke risk.
Mendelian	22790567	20120714	2	abca1, cholesterol	Astaxanthin enhances ATP-binding cassette transporter A1/G1 expressions and cholesterol efflux from macrophages.
Mendelian	22787112	20120713	2	atherosclerosis, apoe	Toll-like receptor 7 protects from atherosclerosis by constraining "inflammatory" macrophage activation.
Mendelian	22773687	20120710	2	apob, triglyceride	Effects of Therapeutic Lifestyle Change diets high and low in dietary fish-derived FAs on lipoprotein metabolism in middle-aged and elderly subjects.
Mendelian	22770991	20120710	2	atherosclerosis, apoe	Wall properties of the apolipoprotein E-deficient mouse aorta.
Mendelian	22770993	20120710	2	apoe, triglyceride	ApoE and the role of very low density lipoproteins in adipose tissue inflammation.
Mendelian	22772758	20120710	2	atherosclerosis, apoe	Bmper inhibits endothelial expression of inflammatory adhesion molecules and protects against atherosclerosis.
Mendelian	12377208	20021016	2	apoe, cholesterol	Endocytosis of apoE-EGFP by primary human brain cultures.
Mendelian	12377744	20021016	2	atherosclerosis, apob	Oxidized LDL in carotid plaques and plasma associates with plaque instability.
Mendelian	12409629	20021101	2	cetp, cholesterol	Effect of HMG-CoA reductase inhibitor on plasma cholesteryl ester transfer protein activity in primary hypercholesterolemia: comparison among CETP/TaqIB genotype subgroups.
Mendelian	12410048	20021101	2	lcat, cholesterol	Histopathology of corneal changes in lecithin-cholesterol acyltransferase deficiency.
Mendelian	29540530	20180316	2	abca1, cholesterol	Control of insulin granule formation and function by the ABC transporters ABCG1 and ABCA1 and by oxysterol binding protein OSBP.
Mendelian	29541261	20180316	2	apoe, cholesterol	A High-fat and High-Cholesterol Diet Potentiates Oxidative Damage in Hippocampus of Mice Lacking Apolipoprotein E.
Mendelian	29518948	20180310	2	mttp, triglyceride	ChREBP Rather Than SHP Regulates Hepatic VLDL Secretion.
Mendelian	29519940	20180310	2	heart, apoe	CD40L Deficiency Protects Against Aneurysm Formation.
Mendelian	25568061	20150109	2	apob, cardiovascular	Liposcale: a novel advanced lipoprotein test based on 2D diffusion-ordered 1H NMR spectroscopy.
Mendelian	25569623	20150109	2	lpl, lipid	Effects of black adzuki bean (Vigna angularis) extract on proliferation and differentiation of 3T3-L1 preadipocytes into mature adipocytes.
Mendelian	25561462	20150107	2	abca1, cholesterol	HDL from apoA1 transgenic mice expressing the 4WF isoform is resistant to oxidative loss of function.
Mendelian	25559341	20150107	2	apob, lipid	Clinical and preclinical pharmacokinetics and pharmacodynamics of mipomersen (kynamro(¬Æ)): a second-generation antisense oligonucleotide inhibitor of apolipoprotein B.
Mendelian	25559420	20150107	2	lpl, triglyceride	Alipogene tiparvovec: a review of its use in adults with familial lipoprotein lipase deficiency.
Mendelian	30799593	20190226	2	atherosclerosis, apoe	MiR-590 Inhibits Endothelial Cell Apoptosis by Inactivating the TLR4/NF-Œ∫B Pathway in Atherosclerosis.
Mendelian	22907332	20120822	2	pcsk9, cholesterol	Proprotein convertase subtilisin/kexin type 9 inhibition.
Mendelian	17672218	20070804	2	apob, cardiovascular	Association of the apolipoprotein B gene polymorphisms with essential hypertension in Northern Chinese Han population.
Mendelian	17672902	20070804	2	stroke, apoe	Subarachnoid hemorrhage: tests of association with apolipoprotein E and elastin genes.
Mendelian	17673184	20070804	2	ldlr, cholesterol	Identification of two herbal compounds with potential cholesterol-lowering activity.
Mendelian	17681018	20070808	2	apoe, lipids	Apolipoprotein E-derived antimicrobial peptide analogues with altered membrane affinity and increased potency and breadth of activity.
Mendelian	11750884	20011226	2	lpl, lipid	Lipoxygenase inhibitors inhibit heparin-releasable lipoprotein lipase activity in 3T3-L1 adipocytes and enhance body fat reduction in mice by conjugated linoleic acid.
Mendelian	3392461	19880401	2	apob, cholesterol	Hypolipidemic effect of beta, beta'-methyl-substituted hexadecanedioic acid (MEDICA 16) in normal and nephrotic rats.
Mendelian	12384498	20021018	2	abca1, cholesterol	Induction of the cholesterol transporter ABCA1 in central nervous system cells by liver X receptor agonists increases secreted Abeta levels.
Mendelian	9727745	19980904	2	ldlr, cholesterol	Familial hypercholesterolemia: potential diagnostic value of mutation screening in a pediatric population of South Africa.
Mendelian	9727746	19980904	2	heart, ldlr	Mutation screening of the LDLR gene and ApoB gene in patients with a phenotype of familial hypercholesterolemia and normal values in a functional LDL receptor/apolipoprotein B assay.
Mendelian	18524396	20080606	2	apoe, lipid	Difference in nutritional risk between mild cognitive impairment group and normal cognitive function elderly group.
Mendelian	18524913	20080606	2	lipa, fatty acid	The Pseudomonas aeruginosa PsrA responds to long-chain fatty acid signals to regulate the fadBA5 beta-oxidation operon.
Mendelian	18535540	20080607	2	lpl, lipid	Prolactin and insulin ultradian secretion and adipose tissue lipoprotein lipase expression in severely obese women after bariatric surgery.
Mendelian	12590574	20030220	2	lpl, lipid	Global structure and dynamics of human apolipoprotein CII in complex with micelles: evidence for increased mobility of the helix involved in the activation of lipoprotein lipase.
Mendelian	11248240	20010315	2	ldlr, atherosclerosis	Homing markers for atherosclerosis: applications for drug delivery, gene delivery and vascular imaging.
Mendelian	11985048	20020503	2	cetp, cholesterol	[Development of homogeneous assay for HDL-C in serum].
Mendelian	11983347	20020502	2	lpl, triglycerides	Successful pregnancy outcome in a patient with severe chylomicronemia due to compound heterozygosity for mutant lipoprotein lipase.
Mendelian	11990879	20020507	2	apoe, lipids	APOE genotypes and disease severity in multiple sclerosis.
Mendelian	11992263	20020507	2	apoe, lipid	Apolipoprotein E-promoter single-nucleotide polymorphisms affect the phenotype of primary open-angle glaucoma and demonstrate interaction with the myocilin gene.
Mendelian	11245719	20010314	2	apoe, diabetes	APOE-epsilon4 is associated with weight loss in women with AD: a population-based study.
Mendelian	10761455	20000413	2	atherosclerosis, apoe	Apolipoprotein E allele distribution in trisomy 13, 18, and 21 conceptuses in a Hungarian population.
Mendelian	31736136	20191119	2	apoe, cardiovascular	Long-term dementia risk prediction by the LIBRA score: A 30-year follow-up of the CAIDE study.
Mendelian	31735774	20191119	2	apoe, lipid	Vildagliptin, a DPP-4 Inhibitor, Attenuates Endothelial Dysfunction and Atherogenesis in Nondiabetic Apolipoprotein E-Deficient Mice.
Mendelian	31726118	20191115	2	lipc, cholesterol	Genomic evidence sheds light on the genetic mechanisms of musk secretion in muskrats.
Mendelian	31722659	20191115	2	apoe, lipid	Gain and loss events in the evolution of the apolipoprotein family in vertebrata.
Mendelian	31717561	20191114	2	apoe, lipid	Impact of ApoE Polymorphism and Physical Activity on Plasma Antioxidant Capability and Erythrocyte Membranes.
Mendelian	31720082	20191114	2	cyp27a1, cholesterol	Recruitment of monocytes and epigenetic silencing of intratumoral CYP7B1 primarily contribute to the accumulation of 27-hydroxycholesterol in breast cancer.
Mendelian	31706903	20191111	2	cyp27a1, lipid	Clinical and molecular genetic features of cerebrotendinous xanthomatosis in Taiwan: Report of a novel CYP27A1 mutation and literature review.
Mendelian	31711277	20191113	2	apoe, cholesterol	ApoE4-Induced Cholesterol Dysregulation and Its Brain Cell Type-Specific Implications in the Pathogenesis of Alzheimer's Disease.
Mendelian	31714686	20191113	2	gpihbp1, lipid	PLAG enhances macrophage mobility for efferocytosis of apoptotic neutrophils via membrane redistribution of P2Y2.
Mendelian	31714941	20191113	2	apoe, cardiovascular	Variation in blood pressure and long-term risk of dementia: A population-based cohort study.
Mendelian	168000	19750701	2	apob, lipid	Localization patterns of plasma apolipoproteins in human atherosclerotic lesions.
Mendelian	8762276	19960518	2	apoe, lipid	[Lipoprotein glomerulopathy: a new French case with recurrence on the transplant].
Mendelian	8662771	19960517	2	heart, ldlr	A new low density lipoprotein receptor homologue with 8 ligand binding repeats in brain of chicken and mouse.
Mendelian	27455001	20160726	2	cyp27a1, cholesterol	[Analysis of a cerebrotendinous xanthomatosis case with mental retardation as the initial symptom].
Mendelian	27455315	20160726	2	pcsk9, cholesterol	Hypocholesterolaemic Activity of Lupin Peptides: Investigation on the Crosstalk between Human Enterocytes and Hepatocytes Using a Co-Culture System Including Caco-2 and HepG2 Cells.
Mendelian	19255410	20090304	2	stroke, apoe	APOE epsilon2 is associated with intact cognition but increased Alzheimer pathology in the oldest old.
Mendelian	8241125	19931123	2	apoe, lipid	Biochemical characterization of the three major subclasses of lipoprotein A-I preparatively isolated from human plasma.
Mendelian	27458166	20160727	2	pcsk9, cholesterol	Efficacy and safety of proprotein convertase subtilisin/kexin type 9 monoclonal antibody in adults with familial hypercholesterolemia.
Mendelian	17435765	20070417	2	pcsk9, cardiovascular	Structural and biophysical studies of PCSK9 and its mutants linked to familial hypercholesterolemia.
Mendelian	17436230	20070417	2	apoe, cholesterol	High-cholesterol diet facilitates Anaplasma phagocytophilum infection and up-regulates macrophage inflammatory protein-2 and CXCR2 expression in apolipoprotein E-deficient mice.
Mendelian	12385778	20021019	2	cyp27a1, cholesterol	Selective inhibition of CYP27A1 and of chenodeoxycholic acid synthesis in cholestatic hamster liver.
Mendelian	10912307	20000727	2	lpl, triglyceride	Chronic hepatitis C beta-interferon-induced severe hypertriglyceridaemia with apolipoprotein E phenotype E3/2.
Mendelian	3651406	19870616	2	lpl, fatty acid	Kinetics of product inhibition and mechanisms of lipoprotein lipase activation by apolipoprotein C-II.
Mendelian	9549720	19980429	2	apoe, cholesterol	Serum total cholesterol, apolipoprotein E epsilon 4 allele, and Alzheimer's disease.
Mendelian	9550550	19980429	2	apob, diabetes	SAAM II: Simulation, Analysis, and Modeling Software for tracer and pharmacokinetic studies.
Mendelian	9555945	19980429	2	lcat, cholesterol	Characterization of recombinant human plasma lecithin: cholesterol acyltransferase (LCAT): N-linked carbohydrate structures and catalytic properties.
Mendelian	9516417	19980429	2	apob, lipid	Functional analysis of disulfide linkages clustered within the amino terminus of human apolipoprotein B.
Mendelian	20702713	20100813	2	apoe, cholesterol	Cholesterol defect is marked across multiple rodent models of Huntington's disease and is manifest in astrocytes.
Mendelian	20703241	20100813	2	ldlr, cholesterol	Analysis of LDLR mRNA in patients with familial hypercholesterolemia revealed a novel mutation in intron 14, which activates a cryptic splice site.
Mendelian	9547893	19980421	2	ldlr, lipid	Simplified detection of a mutation causing familial hypercholesterolaemia throughout Britain: evidence for an origin in a common distant ancestor.
Mendelian	9548593	19980421	2	cetp, triglyceride	Triglyceride-enrichment of high density lipoproteins enhances their remodelling by phospholipid transfer protein.
Mendelian	23523068	20130326	2	atherosclerosis, lpl	Characterization of oxidized phospholipids in oxidatively modified low density lipoproteins by nanoflow liquid chromatography-tandem mass spectrometry.
Mendelian	23523964	20130326	2	lpl, lipid	Differential effects of acute and chronic zinc (Zn) exposure on hepatic lipid deposition and metabolism in yellow catfish Pelteobagrus fulvidraco.
Mendelian	23525445	20130326	2	atherosclerosis, apoe	Genetic-genomic replication to identify candidate mouse atherosclerosis modifier genes.
Mendelian	9106442	19970328	2	apoe, lipid	Composition of white matter bovine brain coated vesicles: evidence that several components influence beta-amyloid peptide to form oligomers and aggregates in vitro.
Mendelian	3611358	19870801	2	apoe, cholesterol	Intestinal cholesterol absorption efficiency in man is related to apoprotein E phenotype.
Mendelian	27924297	20161208	2	atherosclerosis, apoe	Datasets for the validation of the "in vivo" siRNA-silencing of <i>CD40</i> and for the detection of new markers of atherosclerosis progression in ApoE-deficient mice.
Mendelian	27926730	20161208	2	atherosclerosis, apoe	Integrin-YAP/TAZ-JNK cascade mediates atheroprotective effect of unidirectional shear flow.
Mendelian	27927724	20161209	2	atherosclerosis, apoe	Myeloid <i>Bmal1</i> deletion increases monocyte recruitment and worsens atherosclerosis.
Mendelian	27930810	20161209	2	apoe, lipid	Alamandine abrogates neutrophil degranulation in atherosclerotic mice.
Mendelian	27919304	20161207	2	lpl, cardiovascular	Green tea extract intake during lactation modified cardiac macrophage infiltration and AMP-activated protein kinase phosphorylation in weanling rats from undernourished mother during gestation and lactation.
Mendelian	27921455	20161207	2	apob, lipid	Lipoprotein profiling methodology based on determination of apolipoprotein concentration.
Mendelian	27905925	20161202	2	atherosclerosis, apoe	Expression of insulin receptor (IR) A and B isoforms, IGF-IR, and IR/IGF-IR hybrid receptors in vascular smooth muscle cells and their role in cell migration in atherosclerosis.
Mendelian	27908893	20161203	2	atherosclerosis, apoe	Tracking Monocyte Recruitment and Macrophage Accumulation in Atherosclerotic Plaque Progression Using a Novel hCD68GFP/ApoE-/- Reporter Mouse-Brief Report.
Mendelian	27908345	20161203	2	pcsk9, cardiovascular	Determining When to Add Nonstatin Therapy: A Quantitative Approach.
Mendelian	27908889	20161203	2	heart, apoe	MicroRNA-146a Induces Lineage-Negative Bone Marrow Cell Apoptosis and Senescence by Targeting Polo-Like Kinase 2 Expression.
Mendelian	27902765	20161201	2	abca1, cholesterol	Loss of Cathepsin B and L Leads to Lysosomal Dysfunction, NPC-Like Cholesterol Sequestration and Accumulation of the Key Alzheimer's Proteins.
Mendelian	14594995	20031105	2	abca1, cholesterol	In vivo modulation of HDL phospholipid has opposing effects on SR-BI- and ABCA1-mediated cholesterol efflux.
Mendelian	14594998	20031105	2	apoe, lipid	Regulated expression of apolipoprotein E by human retinal pigment epithelial cells.
Mendelian	14597759	20031105	2	atherosclerosis, apoe	Angiotensin II-accelerated atherosclerosis and aneurysm formation is attenuated in osteopontin-deficient mice.
Mendelian	17132969	20061130	2	apoe, lipid	Relationship between the efficacy of rivastigmine and apolipoprotein E (epsilon4) in patients with mild to moderately severe Alzheimer disease.
Mendelian	10785619	20000429	2	apoe, lipids	Genetics and brain injury: apolipoprotein E.
Mendelian	10787171	20000429	2	lcat, lipid	Structure and function of apolipoprotein A-I and high-density lipoprotein.
Mendelian	10787436	20000429	2	lcat, cholesterol	Relationship between structure and biochemical phenotype of lecithin:cholesterol acyltransferase (LCAT) mutants causing fish-eye disease.
Mendelian	24205968	20131112	2	lpl, lipid	LPL Ser447Ter and Asn291Ser variants in Romanians: associations with preeclampsia - implications on lipid profile and prognosis.
Mendelian	24206759	20131112	2	lpl, lipid	Identification and characterization of genes that control fat deposition in chickens.
Mendelian	24212237	20131112	2	abca1, cholesterol	ABCG1-mediated generation of extracellular cholesterol microdomains.
Mendelian	195262	19770701	2	lpl, fatty acid	Phosphatidylcholine-lysophosphatidylcholine cycle pathway enzymes in rabbit lung. II. Marked differences in the effect of gestational age on activity compared to the CDP-choline pathway.
Mendelian	197182	19770701	2	lpl, triglyceride	Differential characteristics of purified hepatic triglyceride lipase and lipoprotein lipase from human postheparin plasma.
Mendelian	894146	19770701	2	lpl, triglyceride	Quantitative determination of hepatic and lipoprotein lipase activities from human postheparin plasma.
Mendelian	20103563	20100128	2	heart, abca1	Xenobiotic, bile acid, and cholesterol transporters: function and regulation.
Mendelian	20103810	20100128	2	abca1, cholesterol	TNF-alpha decreases ABCA1 expression and attenuates HDL cholesterol efflux in the human intestinal cell line Caco-2.
Mendelian	20105454	20100129	2	apoe, lipid	Apolipoprotein E genotype and oxidative stress response to traumatic brain injury.
Mendelian	33516785	20210131	2	lipa, artery	The inferior phrenic arteries: A systematic review and meta-analysis.
Mendelian	33516785	20210131	2	lipa, artery	The inferior phrenic arteries: a systematic review and meta-analysis.
Mendelian	33516876	20210131	2	ldlr, atherosclerosis	Anti-ATR001 monoclonal antibody ameliorates atherosclerosis through beta-arrestin2 pathway.
Mendelian	33516143	20210130	2	apob, lipid	The effects of KaiXinSan on depression and its association with lipid profiles: A randomized, double-blinded, placebo-controlled trial.
Mendelian	20089670	20100122	2	abca1, cholesterol	A2A adenosine receptor stimulation decreases foam cell formation by enhancing ABCA1-dependent cholesterol efflux.
Mendelian	20091341	20100122	2	apoe, lipid	The influence of nutrigenetics on the lipid profile: interaction between genes and dietary habits.
Mendelian	20083677	20100120	2	atherosclerosis, apoe	Nox activator 1: a potential target for modulation of vascular reactive oxygen species in atherosclerotic arteries.
Mendelian	33900275	20210426	2	apob, cardiovascular	The impact of race and ethnicity on lipoprotein(a) levels and cardiovascular risk.
Mendelian	33901739	20210426	2	pcsk9, cholesterol	A meta-analysis of medications directed against PCSK9 in familial hypercholesterolemia.
Mendelian	33897887	20210426	2	apoe, cardiovascular	Computed tomography imaging of macrophage phagocytic activity in abdominal aortic aneurysm.
Mendelian	33899508	20210426	2	pcsk9, lipid	Functional analysis of <i>PCSK9</i> 3'UTR variants and mRNA-miRNA interactions in patients with familial hypercholesterolemia.
Mendelian	33900209	20210426	2	apob, cardiovascular	The impact of race and ethnicity on lipoprotein(a) levels and cardiovascular risk.
Mendelian	33895484	20210425	2	atherosclerosis, apoe	BMP4-mediated browning of perivascular adipose tissue governs an anti-inflammatory program and prevents atherosclerosis.
Mendelian	33894347	20210424	2	apoe, lipid	Ultrasound-responsive nutlin-loaded nanoparticles for combined chemotherapy and piezoelectric treatment of glioblastoma cells.
Mendelian	33891937	20210423	2	cyp27a1, lipid	Metabolic profiling in serum, cerebrospinal fluid and brain of patients with Cerebrotendinous xanthomatosis.
Mendelian	33892045	20210423	2	pcsk9, lipid	Proprotein Convertase Subtilisin/Kexin Type 9 (PCSK9) inhibitors and the risk for neurocognitive adverse events: A systematic review, meta-analysis and meta-regression.
Mendelian	33892329	20210423	2	pcsk9, cholesterol	Reduced adrenal stress response in patients on PCSK9 inhibitor therapy.
Mendelian	33892346	20210423	2	atherosclerosis, apoe	miR-145 micelles mitigate atherosclerosis by modulating vascular smooth muscle cell phenotype.
Mendelian	33890576	20210423	2	ldlr, cardiovascular	Clinically Actionable Findings Derived From Predictive Genomic Testing Offered in a Medical Practice Setting.
Mendelian	33885177	20210422	2	pcsk9, cholesterol	PCSK9 genetic (rs11591147) and epigenetic (DNA methylation) modifications associated with PCSK9 expression &amp; serum proteins in CAD patients.
Mendelian	33882484	20210421	2	atherosclerosis, apoe	MiR-506-3p Promotes the Proliferation and Migration of Vascular Smooth Muscle Cells via Targeting KLF4.
Mendelian	33882496	20210421	2	apoe, diabetes	Air Pollution Is Associated with Cognitive Deterioration of Alzheimer's Disease.
Mendelian	28709649	20170716	2	lpl, fatty acid	Analysis of oxylipins in human plasma: Comparison of ultrahigh-performance liquid chromatography and ultrahigh-performance supercritical fluid chromatography coupled to mass spectrometry.
Mendelian	28709786	20170716	2	pcsk9, lipid	[PCSK-9 inhibitors, effects on LDL-C and future implications: What you should know].
Mendelian	28710003	20170716	2	ldlr, atherosclerosis	Amelioration of atherosclerotic inflammation and plaques via endothelial adrenoceptor-targeted eNOS gene delivery using redox-sensitive polymer bearing l-arginine.
Mendelian	28710789	20170716	2	abca1, cholesterol	ATR-101 inhibits cholesterol efflux and cortisol secretion by ATP-binding cassette transporters, causing cytotoxic cholesterol accumulation in adrenocortical carcinoma cells.
Mendelian	28711549	20170717	2	pcsk9, lipid	A case of hypocholesterolemia and steatosis in a carrier of a PCSK9 loss-of-function mutation and polymorphisms predisposing to nonalcoholic fatty liver disease.
Mendelian	28701079	20170714	2	lpl, lipid	MiR-185 inhibits 3T3-L1 cell differentiation by targeting SREBP-1.
Mendelian	28702242	20170714	2	pcsk9, cardiovascular	Lipoprotein (a), an independent cardiovascular risk marker.
Mendelian	28703797	20170714	2	atherosclerosis, apoe	Dickkopf1 destabilizes atherosclerotic plaques and promotes plaque formation by inducing apoptosis of endothelial cells through activation of ER stress.
Mendelian	28704616	20170714	2	atherosclerosis, apoe	Inhibition of platelet aggregation ex vivo is repressed in apolipoprotein E deficient mice.
Mendelian	28698173	20170713	2	atherosclerosis, apoe	Interferon Regulatory Factor 5 Controls Necrotic Core Formation in Atherosclerotic Lesions by Impairing Efferocytosis.
Mendelian	28698208	20170713	2	cetp, lipid	Plasma lipoprotein subfraction concentrations are associated with lipid metabolism and age-related macular degeneration.
Mendelian	28699690	20170713	2	atherosclerosis, apoe	microRNA let-7g suppresses PDGF-induced conversion of vascular smooth muscle cell into the synthetic phenotype.
Mendelian	28700897	20170713	2	atherosclerosis, apoe	A systematic comparison of clinically viable nanomedicines targeting HMG-CoA reductase in inflammatory atherosclerosis.
Mendelian	28689410	20170711	2	hyperlipidemia, pcsk9	New Aromatic Compounds from the Fruiting Body of Sparassis crispa (Wulf.) and Their Inhibitory Activities on Proprotein Convertase Subtilisin/Kexin Type 9 mRNA Expression.
Mendelian	21554872	20110511	2	abca1, cholesterol	Regulation mechanism of ABCA1 expression by statins in hepatocytes.
Mendelian	21555346	20110511	2	atherosclerosis, apoe	Efficacy of contrast-enhanced US and magnetic microbubbles targeted to vascular cell adhesion molecule-1 for molecular imaging of atherosclerosis.
Mendelian	21569764	20110517	2	atherosclerosis, apoe	Cyanidin-3-O-Œ≤-glucoside with the aid of its metabolite protocatechuic acid, reduces monocyte infiltration in apolipoprotein E-deficient mice.
Mendelian	28713911	20170718	2	apoe, cholesterol	Glucagon-like peptide-1 analogue liraglutide ameliorates atherogenesis via inhibiting advanced glycation end product-induced receptor for advanced glycosylation end product expression in apolipoprotein-E deficient mice.
Mendelian	22208664	20120103	2	apob, lipid	Sex-specific association of rs16996148 SNP in the NCAN/CILP2/PBX4 and serum lipid levels in the Mulao and Han populations.
Mendelian	22210453	20120103	2	cyp27a1, cholesterol	Metabolism of cholesterol, vitamin D3 and 20-hydroxyvitamin D3 incorporated into phospholipid vesicles by human CYP27A1.
Mendelian	22221491	20120107	2	stroke, apoe	Correlation between genetic polymorphisms and stroke recovery: analysis of the GAIN Americas and GAIN International Studies.
Mendelian	22223728	20120107	2	atherosclerosis, apoe	Regulatory T-cell response to apolipoprotein B100-derived peptides reduces the development and progression of atherosclerosis in mice.
Mendelian	22213168	20120104	2	abcg5, cholesterol	Phytosterol and cholesterol precursor levels indicate increased cholesterol excretion and biosynthesis in gallstone disease.
Mendelian	22213409	20120104	2	heart, apoe	Biomarkers for insulin resistance and inflammation and the risk for all-cause dementia and alzheimer disease: results from the Framingham Heart Study.
Mendelian	22213436	20120104	2	apob, triglyceride	Randomized trial of exercise effect on intrahepatic triglyceride content and lipid kinetics in nonalcoholic fatty liver disease.
Mendelian	22214202	20120105	2	ldlr, cholesterol	Molecular pathology of familial hypercholesterolemia, related dyslipidemias and therapies beyond the statins.
Mendelian	22870821	20120809	2	lpl, lipid	Simplified analysis of lipoprotein lipase activity: evaluation of lipasemic activity of low molecular weight heparin in rats.
Mendelian	815065	19760216	2	lcat, cholesterol	Changes in the concentration of lipoprotein-X during incubation of postheparin plasma from patients with familial lecithin: cholesterol acyltransferase (LCAT) deficiency.
Mendelian	23919769	20130808	2	apoe, lipid	Impact of apolipoprotein E on Alzheimer's disease.
Mendelian	23921547	20130808	2	apob, diabetes	A novel heteroplasmic mitochondrial DNA mutation, A8890G, in a patient with juvenile‚Äëonset metabolic syndrome: a case report.
Mendelian	23922812	20130808	2	lipid, abca1	Chronic administration of proanthocyanidins or docosahexaenoic acid reverses the increase of miR-33a and miR-122 in dyslipidemic obese rats.
Mendelian	23926389	20130809	2	lpl, lipids	The Relationship between Preheparin Lipoprotein Lipase and Metabolic Derangements in Obese Japanese Children.
Mendelian	23907589	20130803	2	lpl, fatty acid	Germinated brown rice extract inhibits adipogenesis through the down-regulation of adipogenic genes in 3T3-L1 adipocytes.
Mendelian	23911231	20130806	2	cetp, cardiovascular	Statin pharmacogenomics: pursuing biomarkers for predicting clinical outcomes.
Mendelian	23914732	20130807	2	abca1, cholesterol	TNFa alter cholesterol metabolism in human macrophages via PKC-Œ∏-dependent pathway.
Mendelian	23915965	20130807	2	lipa, fatty acid	The production and characterization of a new active lipase from Acremonium alcalophilum using a plant bioreactor.
Mendelian	23918928	20130807	2	angptl3, lipid	Furin is the primary in vivo convertase of angiopoietin-like 3 and endothelial lipase in hepatocytes.
Mendelian	23918536	20130807	2	apob, lipid	Serum apolipoprotein B-100 concentration predicts the virological response to pegylated interferon plus ribavirin combination therapy in patients infected with chronic hepatitis C virus genotype 1b.
Mendelian	11082536	20001118	2	lcat, cholesterol	Importance of the free sulfhydryl groups of lecithin-cholesterol acyltransferase for its sensitivity to oxidative inactivation.
Mendelian	11083855	20001118	2	atherosclerosis, apoe	Effect of Chlamydia trachomatis infection on atherosclerosis in apolipoprotein E-deficient mice.
Mendelian	25385258	20141112	2	apoe, cardiovascular	The ApoE gene is related with exceptional longevity: a systematic review and meta-analysis.
Mendelian	25386886	20141112	2	cyp27a1, diabetes	[The role of vitamin D3 in the regulation of the mineral metabolism in experimental type 1 diabetes].
Mendelian	25324573	20141018	2	heart, ldlr	5-Lipoxygenase pathway in experimental abdominal aortic aneurysms.
Mendelian	25313938	20141015	2	apoa5, triglyceride	Influences of APOA5 variants on plasma triglyceride levels in Uyghur population.
Mendelian	25306891	20141014	2	apob, lipid	Predictive value of serum apolipoprotein B/apolipoprotein A-I ratio in metabolic syndrome risk: a Chinese cohort study.
Mendelian	25319693	20141017	2	apoe, cholesterol	Resting-state functional connectivity changes in aging apoE4 and apoE-KO mice.
Mendelian	25320023	20141017	2	cyp27a1, cholesterol	The estrogen receptor as a mediator of the pathological actions of cholesterol in breast cancer.
Mendelian	25320190	20141017	2	lpl, fatty acid	Dietary calcium deficiency and excess both impact bone development and mesenchymal stem cell lineage priming in neonatal piglets.
Mendelian	25320231	20141017	2	pcsk9, lipids	Bridging lipid metabolism and innate host defense.
Mendelian	25316721	20141016	2	apob, lipid	Mice that produce ApoB100 lipoproteins in the RPE do not develop drusen yet are still a valuable experimental system.
Mendelian	25300722	20141011	2	ldlr, cholesterol	Quantitative determination of liver triglyceride levels with 3T ¬πH-MR spectroscopy in mice with moderately elevated liver fat content.
Mendelian	25301204	20141011	2	apoe, fatty acid	Apolipoprotein E isoforms disrupt long-chain fatty acid distribution in the plasma, the liver and the adipose tissue of mice.
Mendelian	25301636	20141011	2	atherosclerosis, apoe	High-frequency ultrasound-guided disruption of glycoprotein VI-targeted microbubbles targets atheroprogressison in mice.
Mendelian	25304313	20141012	2	apoe, lipid	No evidence of association between variant rs2075650 in lipid metabolism-related locus APOE/TOMM40 and advanced age-related macular degeneration in Han Chinese population.
Mendelian	25403724	20141119	2	apoe, cholesterol	Disrupted functional and structural networks in cognitively normal elderly subjects with the APOE …õ4 allele.
Mendelian	25405467	20141119	2	apoe, lipid	Shielding of Lipid Nanoparticles for siRNA Delivery: Impact on Physicochemical Properties, Cytokine Induction, and Efficacy.
Mendelian	23474092	20130312	2	stroke, apoe	Depression, non-fatal stroke and all-cause mortality in old age: a prospective cohort study of primary care patients.
Mendelian	23474437	20130312	2	cyp27a1, cholesterol	Cytochrome P450-mediated metabolic alterations in preeclampsia evaluated by quantitative steroid signatures.
Mendelian	23474661	20130312	2	stroke, apoe	Genetics of cerebral hemorrhage and microbleeds.
Mendelian	23476786	20130312	2	lpl, lipid	PPAR Œ≥ Networks in Cell Signaling: Update and Impact of Cyclic Phosphatidic Acid.
Mendelian	12548665	20030128	2	apob, lipid	Instability of crab vitellogenin and its immunological relatedness with mammalian atherogenic lipoproteins.
Mendelian	12551894	20030129	2	abca1, cholesterol	Secretory vesicular transport from the Golgi is altered during ATP-binding cassette protein A1 (ABCA1)-mediated cholesterol efflux.
Mendelian	12551903	20030129	2	apob, triglyceride	A novel nontruncating APOB gene mutation, R463W, causes familial hypobetalipoproteinemia.
Mendelian	12551994	20030129	2	ldlr, lipid	The coxsackie B virus and adenovirus receptor resides in a distinct membrane microdomain.
Mendelian	12552099	20030129	2	atherosclerosis, apoe	Two Hsp70 family members expressed in atherosclerotic lesions.
Mendelian	12534843	20030122	2	stroke, apoe	Bone loss predicts subsequent cognitive decline in older women: the study of osteoporotic fractures.
Mendelian	12538634	20030123	2	apob, triglyceride	Thyroid hormone regulates hepatic triglyceride mobilization and apolipoprotein B messenger ribonucleic Acid editing in a murine model of congenital hypothyroidism.
Mendelian	25260850	20140928	2	cetp, cholesterol	Population-based analysis of cholesteryl ester transfer protein identifies association between I405V and cognitive decline: the Cache County Study.
Mendelian	12541225	20030124	2	atherosclerosis, apoe	Serial, noninvasive, in vivo magnetic resonance microscopy detects the development of atherosclerosis in apolipoprotein E-deficient mice and its progression by arterial wall remodeling.
Mendelian	26183252	20150718	2	pcsk9, cholesterol	Effect of statin therapy on plasma proprotein convertase subtilisin kexin 9 (PCSK9) concentrations: a systematic review and meta-analysis of clinical trials.
Mendelian	26187353	20150719	2	atherosclerosis, apoe	Salidroside improves endothelial function and alleviates atherosclerosis by activating a mitochondria-related AMPK/PI3K/Akt/eNOS pathway.
Mendelian	26187788	20150719	2	stroke, apoe	Clinical Relevance of MTHFR, eNOS, ACE, and ApoE Gene Polymorphisms and Serum Vitamin Profile among Malay Patients with Ischemic Stroke.
Mendelian	15863365	20050503	2	atherosclerosis, apob	Anti-inflammatory effects of phospholipid transfer protein (PLTP) deficiency in mice.
Mendelian	15863837	20050503	2	angptl3, lipid	Differential regulation and properties of angiopoietin-like proteins 3 and 4.
Mendelian	26156514	20150710	2	stroke, apoe	Cognitive correlates of white matter lesion load and brain atrophy: the Northern Manhattan Study.
Mendelian	26161501	20150711	2	apoe, lipid	Understanding Dengue Virus Capsid Protein Interaction with Key Biological Targets.
Mendelian	26161621	20150711	2	cetp, cholesterol	Enhancement of High-Density Lipoprotein Cholesterol Functions by Encapsulation of Policosanol Exerts Anti-Senescence and Tissue Regeneration Effects Via Improvement of Anti-Glycation, Anti-Apoptosis, and Cholesteryl Ester Transfer Inhibition.
Mendelian	26162717	20150712	2	pcsk9, cardiovascular	Discontinued cardiovascular drugs in 2013 and 2014.
Mendelian	26163517	20150712	2	apoe, triglycerides	Combined Liver X Receptor/Peroxisome Proliferator-activated Receptor Œ≥ Agonist Treatment Reduces Amyloid Œ≤ Levels and Improves Behavior in Amyloid Precursor Protein/Presenilin 1 Mice.
Mendelian	26165515	20150714	2	atherosclerosis, apoe	LOX‚Äë1 is implicated in oxidized low‚Äëdensity lipoprotein‚Äëinduced oxidative stress of macrophages in atherosclerosis.
Mendelian	26166769	20150714	2	atherosclerosis, apoe	Deficiency of programmed cell death 4 results in increased IL-10 expression by macrophages and thereby attenuates atherosclerosis in hyperlipidemic mice.
Mendelian	26167344	20150714	2	lipa, artery	Inferior Phrenic Arteries and Their Branches, Their Anatomy and Possible Clinical Importance: An Experimental Cadaver Study.
Mendelian	26169917	20150715	2	cyp27a1, cholesterol	Cholestenoic acid, an endogenous cholesterol metabolite, is a potent Œ≥-secretase modulator.
Mendelian	26173179	20150715	2	lipid, abca1	LXRs link metabolism to inflammation through Abca1-dependent regulation of membrane composition and TLR signaling.
Mendelian	26174697	20150716	2	cetp, lipid	Plasma cholesteryl ester transfer protein is predominantly derived from Kupffer cells.
Mendelian	26180590	20150717	2	lpl, fatty acid	Doses of Quercetin in the Range of Serum Concentrations Exert Delipidating Effects in 3T3-L1 Preadipocytes by Acting on Different Stages of Adipogenesis, but Not in Mature Adipocytes.
Mendelian	2101437	19900701	2	lpl, triglycerides	[Lipolytic and lipoprotein lipase activity of subcutaneous and visceral adipose tissue in Cushing's syndrome].
Mendelian	1698214	19900701	2	apob, triglyceride	Apolipoprotein B signal peptide insertion/deletion polymorphism is associated with Ag epitopes and involved in the determination of serum triglyceride levels.
Mendelian	2205700	19900701	2	lpl, triglycerides	Hyperlipoproteinemia type I in a patient with active lipoprotein lipase in adipose tissue and indications of defective transport of the enzyme.
Mendelian	2401861	19900701	2	heart, lpl	Synthesis and regulation of lipoprotein lipase in the hippocampus.
Mendelian	2370048	19900701	2	lcat, cholesterol	Lecithin cholesterol acyl transferase deficiency: molecular analysis of a mutated allele.
Mendelian	9684736	19980731	2	lpl, lipid	Lipoprotein lipase mediates an increase in the selective uptake of high density lipoprotein-associated cholesteryl esters by hepatic cells in culture.
Mendelian	16131732	20050901	2	apoe, cholesterol	Alzheimer's disease amyloid-beta peptide modulates apolipoprotein E isoform specific receptor binding.
Mendelian	16132104	20050901	2	lpl, triglyceride	Lipoprotein lipase gene is linked and associated with hypertension in Taiwan young-onset hypertension genetic study.
Mendelian	6520540	19841101	2	apoe, triglyceride	Apolipoprotein E metabolism in normolipoproteinemic human subjects.
Mendelian	16141411	20050906	2	abca1, cholesterol	Liver X receptor activation controls intracellular cholesterol trafficking and esterification in human macrophages.
Mendelian	16141423	20050906	2	artery, apoe	Chronic mild reduction of cerebral perfusion pressure induces ischemic tolerance in focal cerebral ischemia.
Mendelian	16142021	20050906	2	lpl, triglyceride	Combination of apolipoprotein E2 and lipoprotein lipase heterozygosity causes severe hypertriglyceridemia during pregnancy.
Mendelian	22197324	20111227	2	lipa, cholesterol	Coordination of triacylglycerol and cholesterol homeostasis by DHR96 and the Drosophila LipA homolog magro.
Mendelian	22197818	20111227	2	lpl, triglyceride	Endocrine disrupting chemicals affect the adipogenic differentiation of mesenchymal stem cells in distinct ontogenetic windows.
Mendelian	18671687	20080802	2	lpl, triglycerides	Discovery of a SNP in exon 7 of the lipoprotein lipase gene and its association with fatness traits in native and Cherry Valley Peking ducks.
Mendelian	7744831	19950519	2	lcat, cholesterol	Esterification of oxysterols by human plasma lecithin-cholesterol acyltransferase.
Mendelian	7744877	19950519	2	apob, lipid	Proteolysis and fusion of low density lipoprotein particles strengthen their binding to human aortic proteoglycans.
Mendelian	8344962	19930805	2	apob, cholesterol	Orphan receptor HNF-4 and bZip protein C/EBP alpha bind to overlapping regions of the apolipoprotein B gene promoter and synergistically activate transcription.
Mendelian	30317225	20181015	2	atherosclerosis, apoe	Role of alternative splicing of VEGF-A in the development of atherosclerosis.
Mendelian	25170294	20140830	2	lpl, lipid	Cultured human periosteal-derived cells have inducible adipogenic activity and can also differentiate into osteoblasts in a perioxisome proliferator-activated receptor-mediated fashion.
Mendelian	25171595	20140830	2	pcsk9, cholesterol	Elevated circulating PCSK-9 concentration in renal failure patients is corrected by renal replacement therapy.
Mendelian	30322388	20181017	2	lipc, cardiovascular	Association of LIPC -250G/A and -514C/T polymorphisms and hypertension: a systematic review and meta-analysis.
Mendelian	30325733	20181017	2	atherosclerosis, apob	Leptin and adiposity as mediators on the association between early puberty and several biomarkers in European adolescents: the HELENA Study.
Mendelian	30321485	20181016	2	cetp, cholesterol	Cholesteryl Ester Transfer Protein Influences High-Density Lipoprotein Levels and Survival in Sepsis.
Mendelian	30321502	20181016	2	atherosclerosis, apoe	APOE genotypes as a risk factor for age-dependent accumulation of cerebrovascular disease in older adults.
Mendelian	16275829	20051109	2	apoe, cardiovascular	Benefits of fatty fish on dementia risk are stronger for those without APOE epsilon4.
Mendelian	16275840	20051109	2	stroke, apoe	APOE epsilon2/epsilon4 polymorphism and cerebral microbleeds on gradient-echo MRI.
Mendelian	16276010	20051109	2	apoe, lipid	epsilon3epsilon4 genotype as risk factor of myocardial infarction in middle-aged people in Spain.
Mendelian	16276490	20051109	2	lipc, pad	Absolute oxygen tension (pO(2)) in murine fatty and muscle tissue as determined by EPR.
Mendelian	14981222	20040226	2	lipc, cholesterol	Reciprocal hemizygosity analysis of mouse hepatic lipase reveals influence on obesity.
Mendelian	14981804	20040226	2	apoe, cholesterol	[Effect of purified pre-beta 1 HDL on efflux of 3H-cholesterol loaded in human smooth muscle cells].
Mendelian	14985451	20040227	2	lipa, fatty acid	Gene expression correlating with response to paclitaxel in ovarian carcinoma xenografts.
Mendelian	31993168	20200130	2	lpl, fatty acid	Camellia (<i>Camellia oleifera</i> Abel.) seed oil promotes milk fat and protein synthesis-related gene expression in bovine mammary epithelial cells.
Mendelian	16266282	20051104	2	apoe, lipid	Low density lipoprotein receptor-related proteins (LRPs), Alzheimer's and cognition.
Mendelian	1770111	19910717	2	lcat, cholesterol	Human plasma lecithin:cholesterol acyltransferase. Preparation and use of immobilized p-aminophenylarsenoxide as a catalytic site-directed covalent ligand in enzyme purification.
Mendelian	31185648	20190613	2	lipc, cholesterol	Association between Aerobic Exercise and High-Density Lipoprotein Cholesterol Levels across Various Ranges of Body Mass Index and Waist-Hip Ratio and the Modulating Role of the Hepatic Lipase rs1800588 Variant.
Mendelian	31185929	20190613	2	heart, lcat	Using literature-based discovery to identify candidate genes for the interaction between myocardial infarction and depression.
Mendelian	31186381	20190613	2	ldlr, atherosclerosis	Knockdown of angiopoietin-like 2 induces clearance of vascular endothelial senescent cells by apoptosis, promotes endothelial repair and slows atherogenesis in mice.
Mendelian	21787450	20110727	2	pcsk9, cholesterol	Effect of the Mediterranean diet with and without weight loss on surrogate markers of cholesterol homeostasis in men with the metabolic syndrome.
Mendelian	21795505	20110729	2	atherosclerosis, apoe	Caveolin-1 deficiency decreases atherosclerosis by hampering leukocyte influx into the arterial wall and generating a regulatory T-cell response.
Mendelian	21796214	20110729	2	ldlr, cholesterol	RNAi-mediated knockdown of HMG CoA reductase enhances gene expression from physiologically regulated low-density lipoprotein receptor therapeutic vectors in vivo.
Mendelian	8963386	19951201	2	ldlr, cholesterol	Low density lipoprotein receptors and polyamine levels in human colorectal adenocarcinoma.
Mendelian	7489252	19951201	2	artery, apoe	Genetic determination of cartilaginous metaplasia in mouse aorta.
Mendelian	8675626	19951201	2	cetp, cholesterol	Cholesterol efflux potential of sera from mice expressing human cholesteryl ester transfer protein and/or human apolipoprotein AI.
Mendelian	8675636	19951201	2	apoe, cholesterol	Effects of the apolipoprotein E polymorphism on uptake and transfer of cell-derived cholesterol in plasma.
Mendelian	8847484	19951201	2	cetp, lipids	HDL antioxidant effects as assessed using a nonexchangeable probe to monitor particle-specific peroxidative stress in LDL-HDL mixtures.
Mendelian	7493965	19951208	2	apob, fatty acid	Essential amino acids regulate fatty acid synthase expression through an uncharged transfer RNA-dependent mechanism.
Mendelian	10986285	20000915	2	apoe, lipid	Structural characterization of a low density lipoprotein receptor-active apolipoprotein E peptide, ApoE3-(126-183).
Mendelian	3827833	19861115	2	apoe, cholesterol	Metabolism of apolipoprotein E-containing human plasma lipoproteins by rat and human cells in culture.
Mendelian	8800489	19960701	2	lpl, triglyceride	New aspects on the role of plasma lipases in lipoprotein catabolism and atherosclerosis.
Mendelian	8694753	19960701	2	lpl, lipid	Brefeldin A enables synthesis of active lipoprotein lipase in cld/cld and castanospermine-treated mouse brown adipocytes via translocation of Golgi components to endoplasmic reticulum.
Mendelian	8891433	19960701	2	atherosclerosis, lpl	Differential regulation of lipoprotein lipase in the macrophage J774.2 cell line by cytokines.
Mendelian	8827514	19960701	2	ldlr, cholesterol	Genetic regulation of cholesterol homeostasis: chromosomal organization of candidate genes.
Mendelian	8827519	19960701	2	apob, triglyceride	Inhibition of apolipoprotein B and triglyceride secretion in human hepatoma cells (HepG2).
Mendelian	8827528	19960701	2	cetp, lipid	Evidence for electronegativity of plasma high density lipoprotein-3 as one major determinant of human cholesteryl ester transfer protein activity.
Mendelian	8827531	19960701	2	lcat, cholesterol	Effects of carboxy-terminal truncation on human lecithin:cholesterol acyltransferase activity.
Mendelian	8827532	19960701	2	lcat, cholesterol	Cloning of rabbit LCAT cDNA: increase in LCAT mRNA abundance in the liver of cholesterol-fed rabbits.
Mendelian	8831918	19960701	2	lpl, lipid	Pharmacodynamic activity of lipoprotein lipase and hepatic lipase, and pharmacokinetic parameters measured in normolipidaemic subjects receiving ciprofibrate (100 or 200 mg/day) or micronised fenofibrate (200 mg/day) therapy for 23 days.
Mendelian	8865367	19960701	2	atherosclerosis, apob	Restriction fragment length polymorphism of the human apo B and apo AII gene regions among type II diabetics.
Mendelian	25635125	20150131	2	abcg5, cholesterol	The combination of ezetimibe and ursodiol promotes fecal sterol excretion and reveals a G5G8-independent pathway for cholesterol elimination.
Mendelian	25633186	20150131	2	apob, diabetes	Immunopathology of desialylation: human plasma lipoprotein(a) and circulating anti-carbohydrate antibodies form immune complexes that recognize host cells.
Mendelian	27036364	20160403	2	ldlr, cholesterol	A Western diet induced NAFLD in LDLR(-/)(-) mice is associated with reduced hepatic glutathione synthesis.
Mendelian	27033052	20160402	2	apoe, cholesterol	Association of Apolipoprotein E (ApoE) Polymorphism with Alzheimer's Disease in Chinese Population.
Mendelian	23513069	20130321	2	atherosclerosis, apoe	The microRNA-342-5p fosters inflammatory macrophage activation through an Akt1- and microRNA-155-dependent pathway during atherosclerosis.
Mendelian	27051078	20160407	2	atherosclerosis, apoe	Linking CD11b (+) Dendritic Cells and Natural Killer T Cells to Plaque Inflammation in Atherosclerosis.
Mendelian	27040933	20160405	2	apoe, lipid	Dietary beta-carotene and lutein metabolism is modulated by the APOE genotype.
Mendelian	27057732	20160409	2	apoe, lipid	LXR activation protects hippocampal microvasculature in very old triple transgenic mouse model of Alzheimer's disease.
Mendelian	27052784	20160408	2	heart, apoe	Intermedin<sub>1-53</sub> Protects Against Myocardial Fibrosis by Inhibiting Endoplasmic Reticulum Stress and Inflammation Induced by Homocysteine in Apolipoprotein E-Deficient Mice.
Mendelian	27053419	20160408	2	ldlr, atherosclerosis	Deficiency of the TLR4 analogue RP105 aggravates vein graft disease by inducing a pro-inflammatory response.
Mendelian	27053630	20160408	2	apoa5, triglyceride	The effect of heritability and host genetics on the gut microbiota and metabolic syndrome.
Mendelian	28433630	20170424	2	atherosclerosis, apoe	Loss of MURC/Cavin-4 induces JNK and MMP-9 activity enhancement in vascular smooth muscle cells and exacerbates abdominal aortic aneurysm.
Mendelian	19243600	20090227	2	type 2 diabetes, lpl	Anti-inflammatory effect of rosiglitazone is not reflected in expression of NFkappaB-related genes in peripheral blood mononuclear cells of patients with type 2 diabetes mellitus.
Mendelian	19239128	20090226	2	apoe, cholesterol	Dietary cholesterol and estrogen administration elevate brain apolipoprotein E in mice by different mechanisms.
Mendelian	19236937	20090225	2	heart, lpl	Molecular cloning and tissue distribution of lipoprotein lipase full-length cDNA from Pengze crucian carp (Carassius auratus var. Pengze).
Mendelian	19233360	20090224	2	apoe, coronary	Activation of MMP8 and MMP13 by angiotensin II correlates to severe intra-plaque hemorrhages and collagen breakdown in atherosclerotic lesions with a vulnerable phenotype.
Mendelian	19234858	20090224	2	artery, apoe	Microvasculature changes and cerebral amyloid angiopathy in Alzheimer's disease and their potential impact on therapy.
Mendelian	19227190	20090221	2	apoe, cholesterol	[Lipoproteins and their receptors in the central nervous system].
Mendelian	19225884	20090220	2	abca1, cholesterol	HMG-CoA reductase inhibitors (statins) activate expression of PPARalpha/PPARgamma and ABCA1 in cultured gallbladder epithelial cells.
Mendelian	10578059	19991201	2	lpl, fatty acid	Fatty acid alcohol ester-synthesizing activity of lipoprotein lipase.
Mendelian	10580176	19991202	2	apoe, cholesterol	Vegetable oil based versus wood based stanol ester mixtures: effects on serum lipids and hemostatic factors in non-hypercholesterolemic subjects.
Mendelian	10580514	19991202	2	apoe, cholesterol	Alcohol and molecular regulation of protein glycosylation and function.
Mendelian	22715945	20120622	2	apoe, cholesterol	Beneficial effects of the active principle component of Korean cabbage kimchi via increasing nitric oxide production and suppressing inflammation in the aorta of apoE knockout mice.
Mendelian	22716248	20120622	2	ldlr, fatty acid	Epidermolysis bullosa - a group of skin diseases with different causes but commonalities in gene expression.
Mendelian	22717743	20120622	2	lpl, triglyceride	Efficacy and long-term safety of alipogene tiparvovec (AAV1-LPLS447X) gene therapy for lipoprotein lipase deficiency: an open-label trial.
Mendelian	22718316	20120622	2	lipid, abca1	Impaired pulmonary defense against Pseudomonas aeruginosa in VEGF gene inactivated mouse lung.
Mendelian	22474282	20120405	2	lcat, cholesterol	Cellular pregnenolone esterification by acyl-CoA:cholesterol acyltransferase.
Mendelian	22474431	20120405	2	apoe, triglycerides	Insulin resistance promotes early atherosclerosis via increased proinflammatory proteins and oxidative stress in fructose-fed ApoE-KO mice.
Mendelian	24342615	20131218	2	atherosclerosis, apoe	CD8(+)CD25(+) T cells reduce atherosclerosis in apoE(-/-) mice.
Mendelian	24345162	20131219	2	apoe, fatty acid	Reduction in DHA transport to the brain of mice expressing human APOE4 compared to APOE2.
Mendelian	24349299	20131219	2	apoe, lipid	Inhibitory effects of vinpocetine on the progression of atherosclerosis are mediated by Akt/NF-Œ∫B dependent mechanisms in apoE-/- mice.
Mendelian	24337605	20131217	2	apoe, lipid	Development of 111In-labeled liposomes for vulnerable atherosclerotic plaque imaging.
Mendelian	24338386	20131217	2	lpl, lipid	Acquisition of pig intramuscular preadipocytes through dedifferentiation of mature adipocytes and establishment of optimal induction conditions.
Mendelian	24339930	20131217	2	atherosclerosis, apoe	T cell-specific overexpression of TGF√ü1 fails to influence atherosclerosis in ApoE-deficient mice.
Mendelian	24313901	20131210	2	stroke, apoe	Do cardiovascular risk factors explain the link between white matter hyperintensities and brain volumes in old age? A population-based study.
Mendelian	24314221	20131210	2	lipa, artery	[Extrahepatic collateral arteries are involved in the blood supply to hepatocellular carcinoma: angiographic demonstration and transcatheter arterial chemoembolization].
Mendelian	24316081	20131210	2	atherosclerosis, apoe	Testing the iron hypothesis in a mouse model of atherosclerosis.
Mendelian	24318881	20131210	2	abca1, cholesterol	Hepatic apolipoprotein M (apoM) overexpression stimulates formation of larger apoM/sphingosine 1-phosphate-enriched plasma high density lipoprotein.
Mendelian	24321576	20131211	2	ldlr, lipid	Berberine metabolites could induce low density lipoprotein receptor up-regulation to exert lipid-lowering effects in human hepatoma cells.
Mendelian	24322171	20131211	2	heart, apoe	Apolipoprotein E genotype and outcome in infants with hypoxic-ischemic encephalopathy.
Mendelian	24323865	20131211	2	stroke, apoe	TOMM40 in Cerebral Amyloid Angiopathy Related Intracerebral Hemorrhage: Comparative Genetic Analysis with Alzheimer's Disease.
Mendelian	22470565	20120404	2	ldlr, cholesterol	Internalization of modified lipids by CD36 and SR-A leads to hepatic inflammation and lysosomal cholesterol storage in Kupffer cells.
Mendelian	9770877	19981015	2	lpl, diabetes	Influence of Coccinia indica on certain enzymes in glycolytic and lipolytic pathway in human diabetes.
Mendelian	9769308	19981014	2	atherosclerosis, apoe	Noninvasive In vivo high-resolution magnetic resonance imaging of atherosclerotic lesions in genetically engineered mice.
Mendelian	9769822	19981014	2	lipa, artery	Extrahepatic arterial supply to the liver: observation with a unified CT and angiography system during temporary balloon occlusion of the proper hepatic artery.
Mendelian	9774217	19981017	2	atherosclerosis, apob	Atherogenic lipoproteins inhibit catecholamine secretion in cultured bovine adrenal medullary cells.
Mendelian	9774719	19981017	2	stroke, lipc	Effects of prefrontal lesions on lexical processing and repetition priming: an ERP study.
Mendelian	25484082	20141209	2	atherosclerosis, apoe	ARG2 impairs endothelial autophagy through regulation of MTOR and PRKAA/AMPK signaling in advanced atherosclerosis.
Mendelian	9472725	19980224	2	apoe, triglyceride	Fractional removal rate of fat emulsion (K2) remains to be low in APOE3/3 phenotype subjects with serum triglyceride level above 180mg/dl.
Mendelian	9472880	19980224	2	stroke, apoe	Prevalence of apolipoprotein E alleles in healthy subjects and survivors of ischemic stroke: an Italian Case-Control Study.
Mendelian	25435151	20141202	2	triglycerides, abca1	Liver X receptor (LXR) partial agonists: biaryl pyrazoles and imidazoles displaying a preference for LXRŒ≤.
Mendelian	25439840	20141203	2	lpl, lipid	Intrafollicular cortisol levels inversely correlate with cumulus cell lipid content as a possible energy source during oocyte meiotic resumption in women undergoing ovarian stimulation for in vitro fertilization.
Mendelian	25440058	20141203	2	ldlr, cholesterol	Reducing macrophage proteoglycan sulfation increases atherosclerosis and obesity through enhanced type I interferon signaling.
Mendelian	25442258	20141203	2	lcat, cholesterol	Portulaca oleracea reduces triglyceridemia, cholesterolemia, and improves lecithin: cholesterol acyltransferase activity in rats fed enriched-cholesterol diet.
Mendelian	25442284	20141203	2	lpl, lipid	Oroxylin A, a constituent of Oroxylum indicum inhibits adipogenesis and induces apoptosis in 3T3-L1 cells.
Mendelian	25444527	20141203	2	abcg5, cholesterol	Ezetimibe reduces plant sterol accumulation and favorably increases platelet count in sitosterolemia.
Mendelian	25444747	20141203	2	ldlr, cholesterol	Negative feedback loop of cholesterol regulation is impaired in the livers of patients with Alagille syndrome.
Mendelian	25449063	20141203	2	cetp, cholesterol	Cholesteryl ester diffusion, location and self-association constraints determine CETP activity with discoidal HDL: excimer probe study.
Mendelian	25449275	20141203	2	apoe, cardiovascular	Varenicline aggravates plaque formation through Œ±7 nicotinic acetylcholine receptors in ApoE KO mice.
Mendelian	25449385	20141203	2	artery, apoe	Impaired gait pattern as a sensitive tool to assess hypoxic brain damage in a novel mouse model of atherosclerotic plaque rupture.
Mendelian	25450374	20141203	2	lipa, cholesterol	Deletion of sterol O-acyltransferase 2 (SOAT2) function in mice deficient in lysosomal acid lipase (LAL) dramatically reduces esterified cholesterol sequestration in the small intestine and liver.
Mendelian	25451640	20141203	2	lipc, cardiovascular	Limb ischemic preconditioning protects against contrast-induced acute kidney injury in rats via phosphorylation of GSK-3Œ≤.
Mendelian	25452402	20141203	2	apoe, cardiovascular	Telomerase Gene (hTERT) and Survival: Results From Two Swedish Cohorts of Older Adults.
Mendelian	25452799	20141203	2	apoe, lipid	Correlation between ApoE gene polymorphisms and the occurrence of urolithiasis.
Mendelian	25462452	20141203	2	abca1, cholesterol	ABCG1 is involved in vitamin E efflux.
Mendelian	25462563	20141203	2	ldlr, cholesterol	The flavonoid monoHER promotes the adaption to oxidative stress during the onset of NAFLD.
Mendelian	25463067	20141203	2	atherosclerosis, apoe	Osteoglycin deficiency does not affect atherosclerosis in mice.
Mendelian	25463085	20141203	2	apoa5, lipid	Tissue-specific DNA methylation profiles regulate liver-specific expression of the APOA1/C3/A4/A5 cluster and can be manipulated with demethylating agents on intestinal cells.
Mendelian	25463095	20141203	2	ldlr, cholesterol	Genetic demonstration of intestinal NPC1L1 as a major determinant of hepatic cholesterol and blood atherogenic lipoprotein levels.
Mendelian	25463114	20141203	2	atherosclerosis, apoe	Renin inhibition reduces atherosclerotic plaque neovessel formation and regresses advanced atherosclerotic plaques.
Mendelian	25463120	20141203	2	cetp, coronary	Elevated CETP activity during acute phase of myocardial infarction is independently associated with endothelial dysfunction and adverse clinical outcome.
Mendelian	25465389	20141204	2	apoe, cholesterol	Alginic acid cell entrapment: a novel method for measuring in vivo macrophage cholesterol homeostasis.
Mendelian	25471390	20141205	2	stroke, apoe	Rates and risk factors for progression to incident dementia vary by age in a population cohort.
Mendelian	25472975	20141205	2	heart, apoe	Hyperreactivity of junctional adhesion molecule A-deficient platelets accelerates atherosclerosis in hyperlipidemic mice.
Mendelian	25477377	20141206	2	gpd1, lipid	Hepatic AQP9 expression in male rats is reduced in response to PPARŒ± agonist treatment.
Mendelian	25478000	20141206	2	atherosclerosis, pcsk9	Policosanol attenuates statin-induced increases in serum proprotein convertase subtilisin/kexin type 9 when combined with atorvastatin.
Mendelian	25478232	20141206	2	abca1, cholesterol	Incubation of MDCO-216 (ApoA-IMilano/POPC) with Human Serum Potentiates ABCA1-Mediated Cholesterol Efflux Capacity, Generates New Prebeta-1 HDL, and Causes an Increase in HDL Size.
Mendelian	14701824	20040101	2	lipid, abca1	Apolipoprotein A-I activates cellular cAMP signaling through the ABCA1 transporter.
Mendelian	14707037	20040107	2	atherosclerosis, apoe	Increased endothelial tetrahydrobiopterin synthesis by targeted transgenic GTP-cyclohydrolase I overexpression reduces endothelial dysfunction and atherosclerosis in ApoE-knockout mice.
Mendelian	14704295	20040106	2	ldlr, cholesterol	Conjugated linoleic acid upregulates LDL receptor gene expression in HepG2 cells.
Mendelian	14711551	20040109	2	apoe, cholesterol	Differential reproductive efficiency associated with common apolipoprotein e alleles in postreproductive-aged subjects.
Mendelian	14709354	20040108	2	atherosclerosis, apoe	Rapamycin attenuates atherosclerosis induced by dietary cholesterol in apolipoprotein-deficient mice through a p27 Kip1 -independent pathway.
Mendelian	32116250	20200303	2	apoe, fatty acid	Effect of APOE Genotype on Plasma Docosahexaenoic Acid (DHA), Eicosapentaenoic Acid, Arachidonic Acid, and Hippocampal Volume in the Alzheimer's Disease Cooperative Study-Sponsored DHA Clinical Trial.
Mendelian	32119988	20200303	2	ldlr, lipid	Evaluation of the epigenetic alterations and gene expression levels of HepG2 cells exposed to zearalenone and Œ±-zearalenol.
Mendelian	32113776	20200302	2	abca1, cholesterol	Novel milk casein-derived peptides decrease cholesterol micellar solubility and cholesterol intestinal absorption in Caco-2 cells.
Mendelian	32139762	20200307	2	cetp, cholesterol	Exercise intensity and physical fitness modulate lipoproteins profile during acute aerobic exercise session.
Mendelian	32142669	20200307	2	lpl, triglycerides	Circulating Triglycerides Gate Dopamine-Associated Behaviors through DRD2-Expressing Neurons.
Mendelian	32127022	20200305	2	atherosclerosis, apoe	miR-544 promotes maturity and antioxidation of stem cell-derived endothelial like cells by regulating the YY1/TET2 signalling axis.
Mendelian	11180402	20010217	2	atherosclerosis, apoe	A synthetic heparin-mimicking polyanionic compound binds to the LDL receptor-related protein and inhibits vascular smooth muscle cell proliferation.
Mendelian	28924192	20170920	2	lpl, fatty acid	Short chain fatty acids ameliorate immune-mediated uveitis partially by altering migration of lymphocytes from the intestine.
Mendelian	19531471	20090618	2	lipid, abca1	Characterization of the ATP-dependent sphingosine 1-phosphate transporter in rat erythrocytes.
Mendelian	19531688	20090618	2	apoe, cardiovascular	Walking the line: a randomised trial on the effects of a short term walking programme on cognition in dementia.
Mendelian	29982493	20180709	2	atherosclerosis, apoe	The Ankle-Brachial Index Is Associated with Cerebral Œ≤-Amyloid Deposition in Cognitively Normal Older Adults.
Mendelian	29982809	20180709	2	lipa, lipid	Differential Diagnosis of a Patient with Lysosomal Acid Lipase Deficiency: A Case Report.
Mendelian	29476823	20180225	2	ldlr, lipid	Lipophorin receptor regulates Nilaparvata lugens fecundity by promoting lipid accumulation and vitellogenin biosynthesis.
Mendelian	28664912	20170701	2	lcat, cholesterol	A combined biomarker panel shows improved sensitivity for the early detection of ovarian cancer allowing the identification of the most aggressive type II tumours.
Mendelian	10942747	20000816	2	atherosclerosis, apoe	Herpesvirus infection accelerates atherosclerosis in the apolipoprotein E-deficient mouse.
Mendelian	10884051	20000707	2	apoe, cholesterol	Plasma 24S-hydroxycholesterol: a peripheral indicator of neuronal degeneration and potential state marker for Alzheimer's disease.
Mendelian	9524247	19980403	2	apoe, lipid	Characterization of the sheep apolipoprotein E (ApoE) gene and allelic variations of the ApoE gene in scrapie Suffolk sheep.
Mendelian	9521691	19980402	2	apob, triglyceride	Lysine and arginine residues in the N-terminal 18% of apolipoprotein B are critical for its binding to microsomal triglyceride transfer protein.
Mendelian	30778553	20190220	2	apoe, cardiovascular	Receptor for advanced glycation end products: a key molecule in the genesis of chronic kidney disease vascular calcification and a potential modulator of sodium phosphate co-transporter PIT-1 expression.
Mendelian	30778614	20190220	2	heart, ldlr	Molecular modeling of LDLR aids interpretation of genomic variants.
Mendelian	30782243	20190221	2	pcsk9, cholesterol	Efficacy and safety of different doses of alirocumab in reducing low-density lipoprotein cholesterol levels: a network meta-analysis.
Mendelian	27630021	20160916	2	lpl, lipid	Modulation of appetite, lipid and glucose metabolism of juvenile grass carp (Ctenopharyngodon idellus) by different dietary protein levels.
Mendelian	30810991	20190228	2	abcg5, cholesterol	Effect of potential probiotic Leuconostoc mesenteroides FB111 in prevention of cholesterol absorption by modulating NPC1L1/PPARŒ±/SREBP-2 pathways in epithelial Caco-2 cells.
Mendelian	25988614	20150520	2	cyp27a1, cholesterol	On the role of skin in the regulation of local and systemic steroidogenic activities.
Mendelian	9076422	19970301	2	artery, lpl	Laparoscopic pelvic lymphadenectomy in an anatomical model: results of an experimental comparative trial.
Mendelian	9101426	19970301	2	apob, lipid	Phosphatidylcholine biosynthesis is required for secretion of truncated apolipoprotein Bs from McArdle RH7777 cells only when a neutral lipid core is formed.
Mendelian	9101439	19970301	2	lcat, cholesterol	Catalytically inactive lecithin: cholesterol acyltransferase (LCAT) caused by a Gly 30 to Ser mutation in a family with LCAT deficiency.
Mendelian	9102177	19970301	2	cetp, cholesterol	Heterogeneity at the CETP gene locus. Influence on plasma CETP concentrations and HDL cholesterol levels.
Mendelian	9102182	19970301	2	lpl, cholesterol	Ser447stop mutation in lipoprotein lipase is associated with elevated HDL cholesterol levels in normolipidemic males.
Mendelian	9050953	19970301	2	stroke, apoe	Why are stroke patients prone to develop dementia?
Mendelian	9155194	19970301	2	apoe, cholesterol	[Apolipoprotein E epsilon 4 allel frequencies, plasma alpha 2-macroglobulin and plasminogen activator inhibitor 1 levels in residents of a rural area in Gunma prefecture].
Mendelian	26006791	20150527	2	apoe, diabetes	Glucose Dysregulation Interacts With APOE-‚àä4 to Potentiate Temporoparietal Cortical Thinning.
Mendelian	26007251	20150527	2	apob, coronary	Measurement of Apolipoprotein B May Predict Acute Coronary Syndrome in Hyper-triglyceridemic Young Population.
Mendelian	26009010	20150527	2	lipid, abca1	Cell-intrinsic adaptation of lipid composition to local crowding drives social behaviour.
Mendelian	26011816	20150527	2	apob, cholesterol	Differences between Mitiglinide/Voglibose Fixed-dose Combination and Glimepiride in Modifying Low-density Lipoprotein Heterogeneity in Japanese Type-2 Diabetic Patients: A Pilot Study.
Mendelian	27358406	20160701	2	atherosclerosis, apoe	Inhibition of Macrophage CD36 Expression and Cellular Oxidized Low Density Lipoprotein (oxLDL) Accumulation by Tamoxifen: A PEROXISOME PROLIFERATOR-ACTIVATED RECEPTOR (PPAR)Œ≥-DEPENDENT MECHANISM.
Mendelian	27357231	20160701	2	abca1, cholesterol	The LXR ligand GW3965 inhibits Newcastle disease virus infection by affecting cholesterol homeostasis.
Mendelian	27357856	20160701	2	apoe, cholesterol	Vitamin D deficiency might pose a greater risk for ApoE…õ4 non-carrier Alzheimer's disease patients.
Mendelian	27358845	20160701	2	ldlr, cholesterol	Low-density lipoprotein receptors play an important role in the inhibition of prostate cancer cell proliferation by statins.
Mendelian	29527177	20180313	2	ldlr, lipid	Key Inflammatory Processes in Human NASH Are Reflected in Ldlr<sup>-/-</sup>.Leiden Mice: A Translational Gene Profiling Study.
Mendelian	27889764	20161128	2	atherosclerosis, abca1	High Uric Acid Activates the ROS-AMPK Pathway, Impairs CD68 Expression and Inhibits OxLDL-Induced Foam-Cell Formation in a Human Monocytic Cell Line, THP-1.
Mendelian	27884075	20161126	2	pcsk9, cardiovascular	SRM-based measurements of proprotein convertase subtilisin/kexin type 9 and lipoprotein(a) kinetics in nonhuman primate serum.
Mendelian	27871915	20161123	2	atherosclerosis, apoe	Inhibition of siglec-1 by lentivirus mediated small interfering RNA attenuates atherogenesis in apoE-deficient mice.
Mendelian	27872279	20161123	2	atherosclerosis, apoe	Role of the receptor Mas in macrophage-mediated inflammation in vivo.
Mendelian	27875740	20161123	2	atherosclerosis, apoe	Conditional knockout of TFPI-1 in VSMCs of mice accelerates atherosclerosis by enhancing AMOT/YAP pathway.
Mendelian	27868062	20161122	2	coronary heart, apoe	Apolipoprotein E Gene Variants and Risk of Coronary Heart Disease: A Meta-Analysis.
Mendelian	27869301	20161122	2	stroke, apoe	Cerebral Amyloid Deposition Is Associated with Gait Parameters in the Mayo Clinic Study of Aging.
Mendelian	27869438	20161122	2	pcsk9, cardiovascular	Immunology Update: Biologics.
Mendelian	27870587	20161122	2	atherosclerosis, apoe	17Œ≤-Estradiol Enhances Vascular Endothelial Ets-1/miR-126-3p Expression: The Possible Mechanism for Attenuation of Atherosclerosis.
Mendelian	27871059	20161122	2	atherosclerosis, abca1	Selective p38Œ± MAP kinase/MAPK14 inhibition in enzymatically modified LDL-stimulated human monocytes: implications for atherosclerosis.
Mendelian	889860	19770720	2	lcat, cholesterol	Hepatic secretion and turnover of serum phosphatidylcholine-cholesterol acyltransferase in male and female rats.
Mendelian	10466744	19990831	2	apob, lipid	Different apolipoprotein B breakdown patterns in models of oxidized low density lipoprotein.
Mendelian	16519691	20060308	2	apob, lipid	Protective effects of endomorphins, endogenous opioid peptides in the brain, on human low density lipoprotein oxidation.
Mendelian	33833259	20210409	2	stroke, apoe	Association of sex differences in dementia risk factors with sex differences in memory decline in a population-based cohort spanning 20-76¬†years.
Mendelian	33831591	20210408	2	atherosclerosis, apoe	SNF5 promotes IL-1Œ≤ expression via H3K4me1 in atherosclerosis induced by homocysteine.
Mendelian	33830582	20210408	2	cyp27a1, cholesterol	Cerebrotendinous xanthomatosis without neurological involvement.
Mendelian	33831591	20210408	2	atherosclerosis, apoe	SNF5 promotes IL-1Œ≤ Expression via H3K4me1 in Atherosclerosis induced by Homocysteine.
Mendelian	33818817	20210405	2	lipc, fatty acid	Polycyclic aromatic hydrocarbons alter the hepatic expression of genes involved in Sanderling (Calidris alba) pre-migratory fueling.
Mendelian	33822768	20210406	2	apoe, cholesterol	Mitochondria-dependent phase separation of disease-relevant proteins drives pathological features of age-related macular degeneration.
Mendelian	33823318	20210406	2	ldlr, cholesterol	LDLR inhibition promotes hepatocellular carcinoma proliferation and metastasis by elevating intracellular cholesterol synthesis through MEK/ERK signaling pathway.
Mendelian	33823318	20210406	2	ldlr, cholesterol	LDLR inhibition promotes hepatocellular carcinoma proliferation and metastasis by elevating intracellular cholesterol synthesis through the MEK/ERK signaling pathway.
Mendelian	33789749	20210401	2	pcsk9, lipid	PCSK9 promotes tumor growth by inhibiting tumor cell apoptosis in hepatocellular carcinoma.
Mendelian	33794128	20210401	2	ldlr, lipid	<i>Pueraria lobata</i> root polysaccharide alleviates glucose and lipid metabolic dysfunction in diabetic db/db mice.
Mendelian	33800446	20210403	2	apoe, cardiovascular	Apolipoprotein Mimetic Peptides: Potential New Therapies for Cardiovascular Diseases.
Mendelian	33802165	20210403	2	apoe, diabetes	Arterial Blood Pressure Variability and Other Vascular Factors Contribution to the Cognitive Decline in Parkinson's Disease.
Mendelian	33803960	20210403	2	apoa5, triglyceride	Associations of Polygenetic Variants at the 11q23 Locus and Their Interactions with Macronutrient Intake for the Risk of 3GO, a Combination of Hypertension, Hyperglycemia, and Dyslipidemia.
Mendelian	33808034	20210403	2	pcsk9, cholesterol	Trans-Epithelial Transport, Metabolism, and Biological Activity Assessment of the Multi-Target Lupin Peptide LILPKHSDAD (P5) and Its Metabolite LPKHSDAD (P5-Met).
Mendelian	33808894	20210403	2	pcsk9, lipid	Dilignans with a Chromanol Motif Discovered by Molecular Networking from the Stem Barks of <i>Magnolia obovata</i> and Their Proprotein Convertase Subtilisin/Kexin Type 9 Expression Inhibitory Activity.
Mendelian	33810147	20210403	2	heart, apoe	PET/CT Imaging and Physiology of Mice on High Protein Diet.
Mendelian	33805078	20210403	2	lpl, pad	The Effects of Andrographolide on the Enhancement of Chondrogenesis and Osteogenesis in Human Suprapatellar Fat Pad Derived Mesenchymal Stem Cells.
Mendelian	33794673	20210402	2	ldlr, cholesterol	The Spectrum of Low-Density Lipoprotein Receptor Mutations in a Large Turkish Cohort of Patients with Familial Hypercholesterolemia.
Mendelian	33798652	20210402	2	lpl, pad	Motorized shaver harvest results in similar cell yield and characteristics compared to rongeur biopsy during arthroscopic synovium-derived mesenchymal stem cell harvest.
Mendelian	12702310	20030419	2	gpd1, fatty acid	Genetic engineering of brewing yeast to reduce the content of ethanol in beer.
Mendelian	12702516	20030419	2	atherosclerosis, apoe	Increased atherosclerosis and smooth muscle cell hypertrophy in natriuretic peptide receptor A-/-apolipoprotein E-/- mice.
Mendelian	27312738	20160618	2	atherosclerosis, apoe	Relation of cerebral vessel disease to Alzheimer's disease dementia and cognitive function in elderly people: a cross-sectional study.
Mendelian	27317891	20160619	2	lpl, fatty acid	The effect of gestational age on expression of genes involved in uptake, trafficking and synthesis of fatty acids in the rat placenta.
Mendelian	27301979	20160616	2	cyp27a1, diabetes	A targeted analysis reveals relevant shifts in the methylation and transcription of genes responsible for bile acid homeostasis and drug metabolism in non-alcoholic fatty liver disease.
Mendelian	27305821	20160617	2	apoe, cholesterol	LA-ICP-MS Allows Quantitative Microscopy of Europium-Doped Iron Oxide Nanoparticles and is a Possible Alternative to Ambiguous Prussian Blue Iron Staining.
Mendelian	27306896	20160617	2	apoe, fatty acid	A Diet Rich in Docosahexaenoic Acid Restores Liver Arachidonic Acid and Docosahexaenoic Acid Concentrations in Mice Homozygous for the Human Apolipoprotein E Œµ4 Allele.
Mendelian	27307347	20160617	2	atherosclerosis, apoe	Evaluation of Apoptosis with 99mTc-rhAnnexin V-128 and Inflammation with 18F-FDG in a Low-Dose Irradiation Model of Atherosclerosis in Apolipoprotein E-Deficient Mice.
Mendelian	27310825	20160617	2	lipa, fatty acid	The Physiological and Molecular Characterization of a Small Colony Variant of Escherichia coli and Its Phenotypic Rescue.
Mendelian	27291247	20160614	2	apoe, lipid	Pharmacogenetic considerations in the treatment of Alzheimer's disease.
Mendelian	27293313	20160614	2	cetp, lipids	CETP Lowers TLR4 Expression Which Attenuates the Inflammatory Response Induced by LPS and Polymicrobial Sepsis.
Mendelian	27295628	20160614	2	atherosclerosis, apoe	Atheroprotective laminar flow inhibits Hippo pathway effector YAP in endothelial cells.
Mendelian	27286872	20160612	2	atherosclerosis, apoe	Design and Modular Construction of a Polymeric Nanoparticle for Targeted Atherosclerosis Positron Emission Tomography Imaging: A Story of 25% (64)Cu-CANF-Comb.
Mendelian	27278556	20160610	2	pcsk9, cholesterol	Proprotein convertase subtilisin/kexin type 9 levels and aortic valve calcification: A prospective, cross sectional study.
Mendelian	27280687	20160610	2	apoe, coronary	RNAi targeting multiple cell adhesion molecules reduces immune cell recruitment and vascular inflammation after myocardial infarction.
Mendelian	6645961	19831201	2	hyperlipidemia, lpl	Phenotypic heterogeneity in the extended pedigree of a proband with lipoprotein lipase deficiency.
Mendelian	6321620	19831201	2	apoe, lipid	Receptors for homologous plasma lipoproteins on a rat hepatoma cell line.
Mendelian	18466903	20080510	2	abcg5, cholesterol	Abcg5/8 independent biliary cholesterol excretion in Atp8b1-deficient mice.
Mendelian	18466986	20080510	2	ldlr, cholesterol	Increased locomotor activity in mice lacking the low-density lipoprotein receptor.
Mendelian	18467644	20080510	2	ldlr, atherosclerosis	Defective mer receptor tyrosine kinase signaling in bone marrow cells promotes apoptotic cell accumulation and accelerates atherosclerosis.
Mendelian	12874961	20030724	2	atherosclerosis, apoe	Thalidomide inhibits early atherogenesis in apoE-deficient mice.
Mendelian	12878214	20030725	2	abcg5, cholesterol	ABCG5 and ABCG8 are expressed in gallbladder epithelial cells.
Mendelian	12881819	20030726	2	stroke, apoe	Association between apolipoprotein E4 and rehabilitation outcome in hospitalized ischemic stroke patients.
Mendelian	26251134	20150808	2	ldlr, cholesterol	The HDL receptor SR-BI is associated with human prostate cancer progression and plays a possible role in establishing androgen independence.
Mendelian	26251572	20150808	2	atherosclerosis, apoe	Combined treatment with olmesartan medoxomil and amlodipine besylate attenuates atherosclerotic lesion progression in a model of advanced atherosclerosis.
Mendelian	26252890	20150808	2	atherosclerosis, apoe	Evaluation of the BDCA2-DTR Transgenic Mouse Model in Chronic and Acute Inflammation.
Mendelian	15320865	20040824	2	lpl, lipid	Cryptococcal phospholipases: a novel lysophospholipase discovered in the pathogenic fungus Cryptococcus gattii.
Mendelian	26239183	20150805	2	apoe, fatty acid	Neurite outgrowth stimulation by n-3 and n-6 PUFAs of phospholipids in apoE-containing lipoproteins secreted from glial cells.
Mendelian	15328426	20040826	2	apoe, lipid	Presence of apolipoprotein E epsilon4 allele predisposes to early onset of primary Sjogren's syndrome.
Mendelian	26245758	20150807	2	apoe, lipid	Deletion of angiotensin-converting enzyme 2 exacerbates renal inflammation and injury in apolipoprotein E-deficient mice through modulation of the nephrin and TNF-alpha-TNFRSF1A signaling.
Mendelian	26247937	20150807	2	apoe, diabetes	Renal Transcriptome Analysis of Programmed Hypertension Induced by Maternal Nutritional Insults.
Mendelian	26230055	20150801	2	cyp27a1, cholesterol	Cholesterol hydroperoxides as substrates for cholesterol-metabolizing cytochrome‚ÄÖP450 enzymes and alternative sources of 25-hydroxycholesterol and other oxysterols.
Mendelian	7119904	19820401	2	apob, cholesterol	Effects of beta-sitosterol on the concentrations of serum and liver cholesterol and serum apolipoproteins in rats fed butter fat.
Mendelian	16376881	20051227	2	lipid, abca1	ABCA7, a molecule with unknown function.
Mendelian	16378107	20051227	2	lpl, lipids	[Association and linkage analysis between the S447X polymorphism of LPL gene and serum lipids, blood pressures in twins].
Mendelian	27770636	20161023	2	apoe, diabetes	Two novel loci, COBL and SLC10A2, for Alzheimer's disease in African Americans.
Mendelian	27757983	20161021	2	apoe, cholesterol	Poly(ADP-ribose) polymerase 1 deficiency increases nitric oxide production and attenuates aortic atherogenesis through downregulation of arginase II.
Mendelian	27777315	20161026	2	apoa5, lipid	Epigenome-wide association study of triglyceride postprandial responses to a high-fat dietary challenge.
Mendelian	26221186	20150730	2	ldlr, cholesterol	Prospective participant selection and ranking to maximize actionable pharmacogenetic variants and discovery in the eMERGE Network.
Mendelian	27781389	20161027	2	atherosclerosis, apoe	Genetic variants associated with risk of Alzheimer's disease contribute to cognitive change in midlife: The Atherosclerosis Risk in Communities Study.
Mendelian	27771677	20161025	2	cyp27a1, lipid	Cerebrotendinous Xanthomatosis Without Skin Changes: Diagnostic Delay and Confirmation by Genetic Analysis.
Mendelian	27773727	20161025	2	apoe, cholesterol	Integrated late onset Alzheimer's disease (LOAD) susceptibility genes: Cholesterol metabolism and trafficking perspectives.
Mendelian	3132981	19880615	2	apoe, cholesterol	Cholesterol metabolism in the genetically hypercholesterolemic (RICO) rat. II. A study of plasma lipoproteins and effect of dietary cholesterol.
Mendelian	30975575	20190413	2	apoe, cholesterol	Association study of rs3846662 with Alzheimer's disease in a population-based cohort: the Cache County Study.
Mendelian	30977450	20190413	2	stroke, abca1	ABC Transporters in Neurological Disorders: An Important Gateway for Botanical Compounds Mediated Neuro-Therapeutics.
Mendelian	30978585	20190413	2	gpd1, fatty acid	Enhanced production of 3-hydroxypropionic acid from glucose and xylose by alleviation of metabolic congestion due to glycerol flux in engineered Escherichia coli.
Mendelian	28898997	20170914	2	artery, apoe	Angiotensin II infusion into ApoE-/- mice: a model for aortic dissection rather than abdominal aortic aneurysm?
Mendelian	28901129	20170914	2	apoe, lipid	Peptide-Level Interactions between Proteins and Small-Molecule Drug Candidates by Two Hydrogen-Deuterium Exchange MS-Based Methods: The Example of Apolipoprotein E3.
Mendelian	28903011	20170914	2	lipid, abca1	Inter-individual responses to sprint interval training, a pilot study investigating interactions with the sirtuin system.
Mendelian	24149835	20131024	2	apoe, triglyceride	Topics in lipoprotein glomerulopathy: an overview.
Mendelian	24146940	20131023	2	atherosclerosis, apoe	Surface roughness detection of arteries via texture analysis of ultrasound images for early diagnosis of atherosclerosis.
Mendelian	24140107	20131022	2	lcat, cholesterol	Recombinant human LCAT normalizes plasma lipoprotein profile in LCAT deficiency.
Mendelian	24140299	20131022	2	heart, ldlr	Two novel C-type lectins with a low-density lipoprotein receptor class A domain have antiviral function in the shrimp Marsupenaeus japonicus.
Mendelian	21414103	20110319	2	hyperlipidemia, ldlr	Impairment of nitrergic system and delayed gastric emptying in low density lipoprotein receptor deficient female mice.
Mendelian	21416056	20110319	2	artery, apoe	Proteomic identification of biomarkers of vascular injury.
Mendelian	6627678	19830915	2	lcat, cholesterol	Plasma lecithin:cholesterol acyltransferase -- reference values and effects of xenobiotics.
Mendelian	28917158	20170917	2	ldlr, atherosclerosis	Quantitative trait locus mapping in mice identifies phospholipase Pla2g12a as novel atherosclerosis modifier.
Mendelian	15331433	20040828	2	atherosclerosis, apoe	Bone marrow-derived monocyte chemoattractant protein-1 receptor CCR2 is critical in angiotensin II-induced acceleration of atherosclerosis and aneurysm formation in hypercholesterolemic mice.
Mendelian	25133350	20140819	2	artery, apoe	Cartilage oligomeric matrix protein (COMP) in murine brachiocephalic and carotid atherosclerotic lesions.
Mendelian	25134067	20140819	2	pcsk9, cholesterol	Circulating PCSK9 levels correlate with the serum LDL cholesterol level in newborn infants.
Mendelian	21389634	20110311	2	abca1, cholesterol	ABC proteins protect the human body and maintain optimal health.
Mendelian	21389732	20110311	2	apoe, lipid	Effects of exercise training on the severity and composition of atherosclerotic plaque in apoE-deficient mice.
Mendelian	25124749	20140816	2	atherosclerosis, apoe	Complement factor C5a induces atherosclerotic plaque disruptions.
Mendelian	25127531	20140816	2	heart, apoa5	Aberrant hetero-disulfide bond formation by the hypertriglyceridemia-associated p.Gly185Cys APOA5 variant (rs2075291).
Mendelian	25128757	20140817	2	pcsk9, lipid	PCSK9 levels in abdominally obese men: association with cardiometabolic risk profile and effects of a one-year lifestyle modification program.
Mendelian	25117469	20140814	2	atherosclerosis, apoe	TSLPR deficiency attenuates atherosclerotic lesion development associated with the inhibition of TH17 cells and the promotion of regulator T cells in ApoE-deficient mice.
Mendelian	25120198	20140815	2	artery, ldlr	Deficiency of MAPK-activated protein kinase 2 (MK2) prevents adverse remodelling and promotes endothelial healing after arterial injury.
Mendelian	25122793	20140815	2	apoe, lipid	Apolipoprotein E likely contributes to a maturation step of infectious hepatitis C virus particles and interacts with viral envelope glycoproteins.
Mendelian	19141870	20090115	2	lpl, triglyceride	Plasma apolipoprotein AV levels in mice are positively associated with plasma triglyceride levels.
Mendelian	19142014	20090115	2	atherosclerosis, apoe	Rapid quantification of aortic lesions in apoE(-/-) mice.
Mendelian	15028864	20040319	2	apoe, cholesterol	Androgens, apoE, and Alzheimer's disease.
Mendelian	15016430	20040316	2	apoe, cardiovascular	Paraoxonase 1 gene polymorphisms and dementia in humans.
Mendelian	18706682	20080819	2	apoe, cholesterol	Deficiency of LRP8 in mice is associated with altered platelet function and prolonged time for in vivo thrombosis.
Mendelian	18708026	20080819	2	abca1, cholesterol	Brefeldin A inhibits cholesterol efflux without affecting the rate of cellular uptake and re-secretion of apolipoprotein A-I in adipocytes.
Mendelian	15013661	20040312	2	apoe, cholesterol	Vascular genetic factors and human longevity.
Mendelian	15015036	20040312	2	ldlr, lipid	Screening for point mutations in the LDL receptor gene in Bulgarian patients with severe hypercholesterolemia.
Mendelian	28919859	20170919	2	abca1, cholesterol	The Dietary Constituent Falcarindiol Promotes Cholesterol Efflux from THP-1 Macrophages by Increasing ABCA1 Gene Transcription and Protein Stability.
Mendelian	28922099	20170919	2	ldlr, lipids	The Effects of Probiotic Supplementation on Gene Expression Related to Inflammation, Insulin, and Lipids in Patients With Multiple Sclerosis: A Randomized, Double-Blind, Placebo-Controlled Trial.
Mendelian	31947546	20200118	2	apoe, diabetes	Apolipoprotein E Interferes with IAPP Aggregation and Protects Pericytes from IAPP-Induced Toxicity.
Mendelian	31949849	20200118	2	ldlr, atherosclerosis	Changes in spontaneous thrombolytic activity during progression of atherosclerosis in Apo<sup>-/-</sup> and LDLR<sup>-/-</sup> double knockout mice.
Mendelian	31951816	20200118	2	pcsk9, cholesterol	Taking the Brakes Off Targeted Protein Degradation.
Mendelian	24423224	20140116	2	heart, apoe	Sydney Memory and Ageing Study: an epidemiological cohort study of brain ageing and dementia.
Mendelian	24425712	20140116	2	atherosclerosis, apoe	Deficiency of the sialyltransferase St3Gal4 reduces Ccl5-mediated myeloid cell recruitment and arrest: short communication.
Mendelian	31942031	20200117	2	lpl, fatty acid	MYC regulates fatty acid metabolism through a multigenic program in claudin-low triple negative breast cancer.
Mendelian	31942515	20200117	2	apoe, cholesterol	Serum 24-hydroxycholesterol in probable Alzheimer's dementia: Reexploring the significance of a tentative Alzheimer's disease biomarker.
Mendelian	31933984	20200115	2	atherosclerosis, apoe	Genistein alleviates atherosclerosis in apolipoprotein E-deficient mice by interrupting the OX40/OX40L pathway.
Mendelian	31935468	20200115	2	apoe, cardiovascular	Association of peripheral inflammatory markers with connectivity in large-scale functional brain networks of non-demented older adults.
Mendelian	31926314	20200112	2	atherosclerosis, apoe	Liuwei Dihuang prevents postmenopausal atherosclerosis and endothelial cell apoptosis via inhibiting DNMT1-medicated ERŒ± methylation.
Mendelian	31926452	20200112	2	apob, cholesterol	The nonalcoholic fatty liver disease-like phenotype and lowered serum VLDL are associated with decreased expression and DNA hypermethylation of hepatic ApoB in male offspring of ApoE deficient mothers fed a with Western diet.
Mendelian	31915139	20200110	2	lipid, abca1	Serum amyloid A is not incorporated into HDL during HDL biogenesis.
Mendelian	31919465	20200111	2	ldlr, atherosclerosis	Mass Spectrometry Imaging of atherosclerosis-affine Gadofluorine following Magnetic Resonance Imaging.
Mendelian	31920598	20200111	2	apoe, cardiovascular	Interactive Effects of Racial Identity and Repetitive Head Impacts on Cognitive Function, Structural MRI-Derived Volumetric Measures, and Cerebrospinal Fluid Tau and AŒ≤.
Mendelian	28646220	20170625	2	atherosclerosis, apoe	Angiotensin II synergizes with BAFF to promote atheroprotective regulatory B cells.
Mendelian	28646158	20170625	2	lpl, diabetes	Metabolic recovery of lipodystrophy, liver steatosis, and pancreatic Œ≤ cell proliferation after the withdrawal of OSI-906.
Mendelian	15308548	20040817	2	artery, apoe	Compensatory vascular remodeling during atherosclerotic lesion growth depends on matrix metalloproteinase-9 activity.
Mendelian	15309453	20040817	2	apob, lipid	Effects of a new low dose soy protein/beta-sitosterol association on plasma lipid levels and oxidation.
Mendelian	25515090	20141218	2	apoa5, lipid	Association of apolipoprotein A5 genetic polymorphisms with steroid-induced osteonecrosis of femoral head in a Chinese Han population.
Mendelian	24400599	20140110	2	lpl, lipid	Newborn LpL (Ser447Stop, Asn291Ser) genotypes and the interaction with maternal genotypes influence the risk for different types of preeclampsia: modulating effect on lipid profile and pregnancy outcome.
Mendelian	11852253	20020220	2	hyperlipidemia, apoe	Etiological significance of apolipoprotein E mutations in lipoprotein glomerulopathy.
Mendelian	11273848	20010329	2	apoe, cholesterol	Alcohol drinking determines the effect of the APOE locus on LDL-cholesterol concentrations in men: the Framingham Offspring Study.
Mendelian	11274190	20010329	2	apoe, cholesterol	The apolipoprotein E-dependent low density lipoprotein cholesteryl ester selective uptake pathway in murine adrenocortical cells involves chondroitin sulfate proteoglycans and an alpha 2-macroglobulin receptor.
Mendelian	11254667	20010320	2	apoe, cardiovascular	Hyperhomocysteinemia enhances vascular inflammation and accelerates atherosclerosis in a murine model.
Mendelian	11254888	20010320	2	cetp, cholesterol	The nuclear receptors FXR and LXRalpha: potential targets for the development of drugs affecting lipid metabolism and neoplastic diseases.
Mendelian	19144335	20090116	2	atherosclerosis, apoe	Transgenic expression of matrix metalloproteinase-9 modulates collagen deposition in a mouse model of atherosclerosis.
Mendelian	11855337	20020222	2	apoe, fatty acid	[Diagnostic significance of albumin transporting characteristics and blood level of troponin T in myocardial infarction].
Mendelian	17087781	20061108	2	apob, coronary	Identification and characterization of novel low-density lipoprotein receptor mutations of familial hypercholesterolaemia patients in Taiwan.
Mendelian	17088546	20061108	2	lpl, triglycerides	Angiopoietin-like protein 4 converts lipoprotein lipase to inactive monomers and modulates lipase activity in adipose tissue.
Mendelian	17077814	20061102	2	apoe, lipid	Transport pathways for clearance of human Alzheimer's amyloid beta-peptide and apolipoproteins E and J in the mouse central nervous system.
Mendelian	17074373	20061101	2	stroke, lipc	Refractory effects in stroke aphasia: a consequence of poor semantic control.
Mendelian	7964192	19940701	2	apob, triglyceride	Determination of apolipoproteins B-48 and B-100 in triglyceride-rich lipoproteins by analytical SDS-PAGE.
Mendelian	8063017	19940701	2	apoe, lipid	The interaction of human serum albumin in the native and fully reduced states with apolipoprotein E, serum amyloid protein and very low density lipoproteins from human plasma.
Mendelian	7933850	19940701	2	lcat, cholesterol	Lipoprotein phospholipid composition and LCAT activity in nephrotic and analbuminemic rats.
Mendelian	7948751	19940701	2	lpl, lipid	Characterization of differentiation factor/leukaemia inhibitory factor effect on lipoprotein lipase activity and mRNA in 3T3-L1 adipocytes.
Mendelian	7949644	19940701	2	cetp, cholesterol	A family with complete deficiency of plasma cholesteryl ester transfer protein activities.
Mendelian	7517046	19940701	2	ldlr, cholesterol	Isolation and characterization of a soluble form of the LDL receptor, an interferon-induced antiviral protein.
Mendelian	27117576	20160428	2	angptl3, cholesterol	The Arg59Trp variant in ANGPTL8 (betatrophin) is associated with total and HDL-cholesterol in American Indians and Mexican Americans and differentially affects cleavage of ANGPTL3.
Mendelian	27117804	20160428	2	stroke, apoe	Cardiometabolic risk factors predict cerebrovascular health in older adults: results from the Brain in Motion study.
Mendelian	6816616	19821001	2	lpl, lipid	Lipoprotein lipase activity of adipose tissue, skeletal muscle and post-heparin plasma in primary endogenous hypertriglyceridaemia: relation to lipoprotein pattern and to obesity.
Mendelian	7159489	19821001	2	lcat, cholesterol	In vitro mass: activity distribution of lecithin--cholesterol acyltransferase among human plasma lipoproteins.
Mendelian	7132726	19821001	2	lcat, cholesterol	Promotion of sterol efflux and net transport by apolipoprotein E in lecithin:cholesterol acyltransferase deficiency.
Mendelian	23446230	20130301	2	apoe, cardiovascular	CYP2J2 overexpression increases EETs and protects against angiotensin II-induced abdominal aortic aneurysm in mice.
Mendelian	27090939	20160420	2	ldlr, cholesterol	Cellular cholesterol accumulation modulates high fat high sucrose (HFHS) diet-induced ER stress and hepatic inflammasome activation in the development of non-alcoholic steatohepatitis.
Mendelian	27091528	20160420	2	apoe, cardiovascular	The Relationship between Sleep Quality and Brain Amyloid Burden.
Mendelian	27104894	20160423	2	apoe, cardiovascular	Dementia and Rapid Mortality: Who is at Risk?
Mendelian	27106634	20160424	2	apoe, diabetes	Metaflammasome components in the human brain: a role in dementia with Alzheimer's pathology?
Mendelian	27112167	20160427	2	lipid, abcg5	Role of Multidrug Resistance Protein 3 in Antifungal-Induced Cholestasis.
Mendelian	7292252	19810501	2	lipa, cholesterol	Assignment of LIPA, associated with human acid lipase deficiency, to human chromosome 10 and comparative assignment to mouse chromosome 19.
Mendelian	7015069	19810501	2	lpl, triglyceride	Ability of exercise to inhibit carbohydrate-induced hypertriglyceridemia in rats.
Mendelian	20574519	20100625	2	ldlr, lipid	The early nutritional environment of mice determines the capacity for adipose tissue expansion by modulating genes of caveolae structure.
Mendelian	20574682	20100625	2	apoe, lipid	Age-dependent expression of apolipoprotein E in mouse cerebral cortex.
Mendelian	20570406	20100624	2	apoe, fatty acid	œâ-3 fatty acids and cognitive decline: modulation by ApoEŒµ4 allele and depression.
Mendelian	20570635	20100624	2	abca1, cholesterol	Placental ABCA1 and ABCG1 transporters efflux cholesterol and protect trophoblasts from oxysterol induced toxicity.
Mendelian	20571217	20100624	2	abca1, cholesterol	Epistasis between intracellular cholesterol trafficking-related genes (NPC1 and ABCA1) and Alzheimer's disease risk.
Mendelian	20566576	20100623	2	apob, lipids	Moderate physical activity is associated with lower ApoB/ApoA-I ratios independently of other risk factors in healthy, middle-aged men.
Mendelian	20566875	20100623	2	abca1, cholesterol	miR-33 links SREBP-2 induction to repression of sterol transporters.
Mendelian	22170698	20111216	2	lpl, lipid	Restoration of C/EBPŒ± in dedifferentiated liposarcoma induces G2/M cell cycle arrest and apoptosis.
Mendelian	22150227	20111214	2	atherosclerosis, apoe	Mixed testicular atrophy related to atherosclerosis: first lessons from the ApoE(-/-)/‚ÄäLDL receptor(-/-) double knockout mouse model.
Mendelian	22152303	20111214	2	ldlr, atherosclerosis	TGR5 activation inhibits atherosclerosis by reducing macrophage inflammation and lipid loading.
Mendelian	22155452	20111214	2	apob, triglycerides	Apolipoprotein B secretion is regulated by hepatic triglyceride, and not insulin, in a model of increased hepatic insulin signaling.
Mendelian	22159632	20111214	2	lpl, lipid	Differential responsiveness to 17Œ≤-estradiol of mesenchymal stem cells from postmenopausal women between osteoporosis and osteoarthritis.
Mendelian	22164344	20111214	2	artery, apoe	Atherosclerotic Plaque Stability Is Affected by the Chemokine CXCL10 in Both Mice and Humans.
Mendelian	17244606	20070125	2	lpl, triglyceride	Activation of lipoprotein lipase by glucose-dependent insulinotropic polypeptide in adipocytes. A role for a protein kinase B, LKB1, and AMP-activated protein kinase cascade.
Mendelian	19189960	20090205	2	atherosclerosis, apoe	Dextromethorphan reduces oxidative stress and inhibits atherosclerosis and neointima formation in mice.
Mendelian	11477092	20010731	2	apoe, cholesterol	Retrovirus-mediated expression of apolipoprotein A-I in the macrophage protects against atherosclerosis in vivo.
Mendelian	19193611	20090206	2	cetp, cholesterol	Effects of cholesteryl ester transfer protein inhibition on apolipoprotein A-II-containing HDL subspecies and apolipoprotein A-II metabolism.
Mendelian	19183779	20090203	2	apoe, cardiovascular	Inflammation as a potential mediator for the association between periodontal disease and Alzheimer's disease.
Mendelian	19184337	20090203	2	cetp, cholesterol	Association of CETP polymorphisms with the risk of vascular dementia and white matter lesions.
Mendelian	10835448	20000603	2	stroke, apoe	Age-dependent association of apolipoprotein E genotypes with stroke subtypes in a Japanese rural population.
Mendelian	3964650	19860225	2	lpl, lipid	Interaction of lipoprotein lipase with phospholipid vesicles: effect on protein and lipid structure.
Mendelian	3949755	19860225	2	lpl, triglyceride	Lipolysis-induced degradation of apolipoproteins B and E of human very low density lipoproteins.
Mendelian	20890106	20101005	2	apob, lipid	apoB and apobec1, two genes key to lipid metabolism, are transcriptionally regulated by p53.
Mendelian	7311740	19811101	2	lcat, cholesterol	Inhibition of LCAT in plasma from man and experimental animals by chlorpromazine.
Mendelian	2612912	19891214	2	lpl, fatty acid	Genomic organization of the region encoding guinea pig lipoprotein lipase; evidence for exon fusion and unconventional splicing.
Mendelian	33606969	20210219	2	apoe, lipid	White matter aging drives microglial diversity.
Mendelian	33563400	20210210	2	atherosclerosis, apob	Circulating oxidized LDL, increased in patients with acute myocardial infarction, is accompanied by heavily modified HDL.
Mendelian	33573174	20210212	2	apoe, fatty acid	Eicosapentaenoic Acid Is Associated with Decreased Incidence of Alzheimer's Dementia in the Oldest Old.
Mendelian	33578194	20210212	2	apoe, cardiovascular	Association of the CD2AP locus with cognitive functioning among middle-aged individuals with a family history of Alzheimer's disease.
Mendelian	33574408	20210212	2	abca1, cholesterol	The association between impairment of HDL cholesterol efflux capacity and atrial remodeling in atrial fibrillation.
Mendelian	33574814	20210212	2	ldlr, atherosclerosis	Myeloid Ezh2 Deficiency Limits Atherosclerosis Development.
Mendelian	33583381	20210215	2	atherosclerosis, apoe	The Contribution of Cerebral Vascular Neuropathology to Mild Stage of Alzheimer's Dementia Using the NACC Database.
Mendelian	33583381	20210215	2	atherosclerosis, apoe	The contribution of cerebral vascular neuropathology to mild stage of Alzheimer's dementia using the NACC database.
Mendelian	33591187	20210216	2	atherosclerosis, apoe	CC Chemokine Receptor 5 Targeted Nanoparticles Imaging the Progression and Regression of Atherosclerosis Using Positron Emission Tomography/Computed Tomography.
Mendelian	33589571	20210216	2	atherosclerosis, apoe	Synergistic inflammatory signaling by cGAS may be involved in the development of atherosclerosis.
Mendelian	33591966	20210216	2	apob, lipid	LZP is required for hepatic triacylglycerol transportation through maintaining apolipoprotein B stability.
Mendelian	33594923	20210217	2	ldlr, atherosclerosis	Low-density lipoprotein nanomedicines: mechanisms of targeting, biology, and theranostic potential.
Mendelian	28874442	20170907	2	ldlr, cholesterol	Use of next-generation sequencing to detect <i>LDLR</i> gene copy number variation in familial hypercholesterolemia.
Mendelian	28875290	20170907	2	atherosclerosis, apoe	Evaluation of [<sup>99m</sup>Tc]Radiolabeled Macrophage Mannose Receptor-Specific Nanobodies for Targeting of Atherosclerotic Lesions in Mice.
Mendelian	28875327	20170907	2	ldlr, lipid	The Effects of Selenium Supplementation on Gene Expression Related to Insulin and Lipid in Infertile Polycystic Ovary Syndrome Women Candidate for In Vitro Fertilization: a Randomized, Double-Blind, Placebo-Controlled Trial.
Mendelian	28870477	20170906	2	lpl, fatty acid	A low-protein, high-carbohydrate diet increases browning in perirenal adipose tissue but not in inguinal adipose tissue.
Mendelian	28864162	20170903	2	pcsk9, lipid	Treatment-Induced Viral Cure of Hepatitis C Virus-Infected Patients Involves a Dynamic Interplay among three Important Molecular Players in Lipid Homeostasis: Circulating microRNA (miR)-24, miR-223, and Proprotein Convertase Subtilisin/Kexin Type 9.
Mendelian	28864392	20170903	2	apoe, lipid	Amphiphilic lipopeptide significantly enhances uptake of charge-neutral splice switching morpholino oligonucleotide in spinal muscular atrophy patient-derived fibroblasts.
Mendelian	28859904	20170902	2	abca1, cholesterol	Bisphenol A decreases progesterone synthesis by disrupting cholesterol homeostasis in rat granulosa cells.
Mendelian	29983612	20180710	2	ldlr, lipid	Effects of fermented ginseng root and ginseng berry on obesity and lipid metabolism in mice fed a high-fat diet.
Mendelian	29985478	20180710	2	pcsk9, cholesterol	Meganuclease targeting of PCSK9 in macaque liver leads to stable reduction in serum cholesterol.
Mendelian	29998530	20180713	2	lpl, lipid	Effect of diet-induced weight loss on angiopoietin-like protein 4 and adipose tissue lipid metabolism in overweight and obese humans.
Mendelian	29991487	20180712	2	atherosclerosis, apoe	Protein Kinase CŒ∏ Via Activating Transcription Factor 2-Mediated CD36 Expression and Foam Cell Formation of Ly6C<sup>hi</sup> Cells Contributes to Atherosclerosis.
Mendelian	29994808	20180712	2	pcsk9, cardiovascular	New biomarker strategies to enable precision cardiovascular medicine.
Mendelian	29994812	20180712	2	ldlr, cholesterol	Hypercholesterolemia impairs contextual fear conditioning memory formation in female mice: evidence for cholinergic dysfunction.
Mendelian	30003933	20180714	2	lipa, lipid	Lipid-associated genetic polymorphisms are associated with FBP and LDL-c levels among myocardial infarction patients in Chinese population.
Mendelian	30004246	20180714	2	apob, fatty acid	Expression of APOB, ADFP and FATP1 and their correlation with fat deposition in Yunnan's top six famous chicken breeds.
Mendelian	28881621	20170909	2	atherosclerosis, apoe	Connexin40 controls endothelial activation by dampening NFŒ∫B activation.
Mendelian	28881789	20170909	2	lipid, abca1	Pulmonary endothelial cell DNA methylation signature in pulmonary arterial hypertension.
Mendelian	28883613	20170909	2	atherosclerosis, apoe	Evidence that endogenous formaldehyde produces immunogenic and atherogenic adduct epitopes.
Mendelian	28884178	20170909	2	lpl, lipid	Screening of potential anti-adipogenic effects of phenolic compounds showing different chemical structure in 3T3-L1 preadipocytes.
Mendelian	14744975	20040128	2	atherosclerosis, apoe	C-reactive protein accelerates the progression of atherosclerosis in apolipoprotein E-deficient mice.
Mendelian	25542503	20141228	2	apoe, lipids	Role of genes GSTM1, GSTT1, and MnSOD in the development of late-onset Alzheimer disease and their relationship with APOE*4.
Mendelian	15992510	20050705	2	abcg5, cholesterol	Cholesterol and plant sterol absorption: recent insights.
Mendelian	15992647	20050705	2	apoe, lipid	Age-associated aortic stenosis in apolipoprotein E-deficient mice.
Mendelian	15992790	20050705	2	apob, cholesterol	Apolipoprotein B-100 kinetics and static plasma indices of triglyceride-rich lipoprotein metabolism in overweight men.
Mendelian	15993987	20050705	2	apoe, lipid	Induction of vascular amyloidosis-beta by oxidative stress depends on APOE genotype.
Mendelian	15995171	20050705	2	apoe, cholesterol	Persistence of high density lipoprotein particles in obese mice lacking apolipoprotein A-I.
Mendelian	14732475	20040121	2	apoa5, triglyceride	Association of apolipoprotein A5 variants with LDL particle size and triglyceride in Japanese Americans.
Mendelian	14729072	20040120	2	apob, lipid	Inhibition of apolipoprotein B secretion by taurocholate is controlled by the N-terminal end of the protein in rat hepatoma McArdle-RH7777 cells.
Mendelian	14729661	20040120	2	abca1, cholesterol	Expression of caveolin-1 enhances cholesterol efflux in hepatic cells.
Mendelian	25534515	20141224	2	stroke, apoe	Frequency distribution of apolipoprotein E genotypes in elderly population and relationship with senile dementia.
Mendelian	25535288	20141224	2	pcsk9, cholesterol	Influence of physiological changes in endogenous estrogen on circulating PCSK9 and LDL cholesterol.
Mendelian	25528754	20141222	2	ldlr, atherosclerosis	The glycosylation-dependent interaction of perlecan core protein with LDL: implications for atherosclerosis.
Mendelian	25523482	20141220	2	scarb1, cholesterol	Effects of bleomycin, etoposide and cisplatin treatment on Leydig cell structure and transcription of steroidogenic enzymes in rat testis.
Mendelian	25524776	20141220	2	heart, apoe	Angiotensin II mobilizes spleen monocytes to promote the development of abdominal aortic aneurysm in Apoe-/- mice.
Mendelian	32219371	20200329	2	apoe, cholesterol	Follicular regulatory helper T cells control the response of regulatory B cells to a high-cholesterol diet.
Mendelian	32216615	20200329	2	atherosclerosis, apoe	Macrophage galectin-3 enhances intimal translocation of vascular calcification in diabetes mellitus.
Mendelian	32217100	20200329	2	ldlr, lipid	Modulation of SIRT1-mediated signaling cascades in the liver contributes to the amelioration of nonalcoholic steatohepatitis in high fat fed middle-aged LDL receptor knockout mice by dihydromyricetin.
Mendelian	32194817	20200321	2	atherosclerosis, apoe	Therapeutic ultrasound combined with microbubbles improves atherosclerotic plaque stability by selectively destroying the intraplaque neovasculature.
Mendelian	32194141	20200321	2	lipid, abca1	MiR-149 attenuates endoplasmic reticulum stress-induced inflammation and apoptosis in nonalcoholic fatty liver disease by negatively targeting ATF6 pathway.
Mendelian	32188275	20200320	2	apoe, coronary	Partial Inhibition of Glycolysis Reduces Atherogenesis Independent of Intraplaque Neovascularization in Mice.
Mendelian	32190703	20200320	2	atherosclerosis, apoe	N<i>Œµ</i>-Carboxymethyl-Lysine Negatively Regulates Foam Cell Migration via the Vav1/Rac1 Pathway.
Mendelian	32199103	20200322	2	apoe, lipid	Alzheimer's Risk Factors Age, APOE Genotype, and Sex Drive Distinct Molecular Pathways.
Mendelian	32197645	20200322	2	apoe, cholesterol	High cholesterol induces apoptosis and autophagy through the ROS-activated AKT/FOXO1 pathway in tendon-derived stem cells.
Mendelian	32198436	20200322	2	ldlr, lipid	Effects of lipid metabolism on mouse incisor dentinogenesis.
Mendelian	32206776	20200325	2	apoe, cardiovascular	Plasma tau, neurofilament light chain and amyloid-Œ≤ levels and risk of dementia; a population-based cohort study.
Mendelian	22415081	20120315	2	atherosclerosis, apoe	Benzo[a]pyrene potentiates the pathogenesis of abdominal aortic aneurysms in apolipoprotein E knockout mice.
Mendelian	18644725	20080723	2	ldlr, cholesterol	Synthesis and structure-activity relationships of berberine analogues as a novel class of low-density-lipoprotein receptor up-regulators.
Mendelian	18645209	20080723	2	lipid, abca1	Conformational change of apolipoprotein A-I and HDL formation from model membranes under intracellular acidic conditions.
Mendelian	18638454	20080722	2	pcsk9, lipid	Inflammation stimulates the expression of PCSK9.
Mendelian	18652865	20080726	2	lipa, lipid	Gene expression profiles of adipose tissue of obese rats after central administration of neuropeptide Y-Y5 receptor antisense oligodeoxynucleotides by cDNA microarrays.
Mendelian	18653200	20080726	2	atherosclerosis, apoe	Age and apoE associations with complex pathologic features in Alzheimer's disease.
Mendelian	18658047	20080729	2	apob, triglyceride	Gender-specific differences in the kinetics of nonfasting TRL, IDL, and LDL apolipoprotein B-100 in men and premenopausal women.
Mendelian	16439472	20060128	2	mttp, triglyceride	Roles of phosphatidylinositol 3-kinase and osteopontin in steatosis and aminotransferase release by hepatocytes treated with methionine-choline-deficient medium.
Mendelian	16440216	20060128	2	abcg5, cholesterol	Sterolins ABCG5 and ABCG8: regulators of whole body dietary sterols.
Mendelian	8175773	19940506	2	apoe, cholesterol	Variable heparan sulfate proteoglycan binding of apolipoprotein E variants may modulate the expression of type III hyperlipoproteinemia.
Mendelian	16019571	20050716	2	heart, apoe	Candidate genes of cerebral infarction and traditional classification in Koreans with cerebral infarction.
Mendelian	16020461	20050716	2	lpl, lipid	Postprandial triacylglycerol uptake in the legs is increased during exercise and post-exercise recovery.
Mendelian	16020630	20050716	2	atherosclerosis, apoe	Calcium channel blocker inhibits Western-type diet-evoked atherosclerosis development in ApoE-deficient mice.
Mendelian	16013454	20050715	2	abca1, cholesterol	Cholesterol regulation of genes involved in sterol trafficking in human THP-1 macrophages.
Mendelian	23296165	20130109	2	pcsk9, cholesterol	Cardiovascular endocrinology in 2012: PCSK9-an exciting target for reducing LDL-cholesterol levels.
Mendelian	16024917	20050719	2	lpl, triglyceride	CD36 deficiency in mice impairs lipoprotein lipase-mediated triglyceride clearance.
Mendelian	23291186	20130108	2	hyperlipidemia, ldlr	Role of paraoxonase-1 in bone anabolic effects of parathyroid hormone in hyperlipidemic mice.
Mendelian	23291240	20130108	2	apoe, cholesterol	Cerebral and extracerebral cholesterol metabolism and CSF markers of Alzheimer's disease.
Mendelian	18033752	20071124	2	lipid, abca1	Biogenesis of HDL by SAA is dependent on ABCA1 in the liver in vivo.
Mendelian	9236223	19970815	2	apoe, lipid	Apolipoprotein E binds to and potentiates the biological activity of ciliary neurotrophic factor.
Mendelian	9262405	19970814	2	ldlr, cholesterol	Molecular basis of familial hypercholesterolaemia from structure of LDL receptor module.
Mendelian	23273962	20130101	2	apob, cholesterol	Association of apolipoprotein B and incidence of metabolic syndrome in Korean men: a 5-years' follow-up study.
Mendelian	23274414	20130101	2	atherosclerosis, apoe	Amiloride attenuates lipopolysaccharide-accelerated atherosclerosis via inhibition of NHE1-dependent endothelial cell apoptosis.
Mendelian	23275256	20130101	2	lpl, fatty acid	Candidate gene expression affects intramuscular fat content and fatty acid composition in pigs.
Mendelian	15725730	20050224	2	apoe, lipid	Mining genetic epidemiology data with Bayesian networks application to APOE gene variation and plasma lipid levels.
Mendelian	329882	19770809	2	apob, lipid	Lipid-protein interactions in the plasma lipoproteins.
Mendelian	30997917	20190419	2	apoe, cardiovascular	The Association of ApoE Œµ4 Status with Lower Limb Function and Handgrip Strength in Older Adults.
Mendelian	30999385	20190419	2	ldlr, diabetes	Hyperglycemia and T Cell infiltration are associated with stromal and epithelial prostatic hyperplasia in the nonobese diabetic mouse.
Mendelian	9596412	19980522	2	apoe, lipid	Distribution of reducible 4-hydroxynonenal adduct immunoreactivity in Alzheimer disease is associated with APOE genotype.
Mendelian	24157307	20131026	2	stroke, abca1	ATP-binding cassette transporter A1 R219K polymorphism and ischemic stroke risk in the Chinese population: a meta-analysis.
Mendelian	24158514	20131026	2	ldlr, cholesterol	The critical role of mRNA destabilizing protein heterogeneous nuclear ribonucleoprotein d in 3' untranslated region-mediated decay of low-density lipoprotein receptor mRNA in liver tissue.
Mendelian	24158518	20131026	2	artery, apoe	Matrix metalloproteinase-8 promotes vascular smooth muscle cell proliferation and neointima formation.
Mendelian	24152580	20131025	2	apob, lipid	Therapeutic expression of hairpins targeting apolipoprotein B100 induces phenotypic and transcriptome changes in murine liver.
Mendelian	16892061	20060808	2	atherosclerosis, apoe	Apoptosis of vascular smooth muscle cells induces features of plaque vulnerability in atherosclerosis.
Mendelian	30735894	20190209	2	atherosclerosis, apoe	Macrophage cell tracking PET imaging using mesoporous silica nanoparticles via in vivo bioorthogonal F-18 labeling.
Mendelian	30704603	20190202	2	heart, apoe	Cardiac Abnormalities in Alzheimer¬†Disease: Clinical Relevance Beyond Pathophysiological Rationale and¬†Instrumental Findings?
Mendelian	30701487	20190201	2	apoe, lipid	A case of apolipoprotein E Toyonaka and homozygous apolipoprotein E2/2 showing non-immune membranous nephropathy-like glomerular lesions with foamy changes.
Mendelian	30701627	20190201	2	apoe, lipids	Protein oligomerization as a metabolic control mechanism: Application to apoE.
Mendelian	30726504	20190207	2	stroke, apoe	Association of Apolipoprotein E With Intracerebral Hemorrhage Risk by Race/Ethnicity: A Meta-analysis.
Mendelian	30712947	20190205	2	artery, apoe	Alterations in Carotid Parameters in ApoE-/- Mice Treated with a High-Fat Diet: A Micro-ultrasound Analysis.
Mendelian	30714956	20190205	2	apoe, lipid	Effects of Microglial Cytokines on Alzheimer's Disease-Related Phenomena.
Mendelian	11734567	20011206	2	apob, triglyceride	Distribution, transport, and degradation of apolipoprotein B-100 in HepG2 cells.
Mendelian	16893193	20060809	2	atherosclerosis, abcg5	Purification and ATP hydrolysis of the putative cholesterol transporters ABCG5 and ABCG8.
Mendelian	16894468	20060809	2	lpl, diabetes	Assessment of genetic risk for myocardial infarction.
Mendelian	8702489	19960802	2	apob, triglycerides	Apolipoprotein B sequence requirements for hepatic very low density lipoprotein assembly. Evidence that hydrophobic sequences within apolipoprotein B48 mediate lipid recruitment.
Mendelian	8830934	19960802	2	cetp, cholesterol	Effect of dietary vitamin E supplements on cholesteryl ester transfer activity in hamster adipose tissue.
Mendelian	9181076	19960801	2	lcat, cholesterol	Characterization and potential uses of rabbit polyclonal antibodies against human plasma lecithin-cholesterol acyltransferase.
Mendelian	8754791	19960801	2	lpl, lipid	Expression of a constitutively activated form of protein kinase B (c-Akt) in 3T3-L1 preadipose cells causes spontaneous differentiation.
Mendelian	8696940	19960801	2	apoe, cholesterol	Lymphocyte populations in atherosclerotic lesions of apoE -/- and LDL receptor -/- mice. Decreasing density with disease progression.
Mendelian	8864952	19960801	2	lpl, fatty acid	Multiple regulatory steps are involved in the control of lipoprotein lipase activity in brown adipose tissue.
Mendelian	8864957	19960801	2	apoe, triglyceride	VLDL receptor mediates the uptake of human chylomicron remnants in vitro.
Mendelian	8839720	19960801	2	lpl, fatty acid	Dyslipidaemia in a boy with recurrent abdominal pain, hypersalivation and decreased lipoprotein lipase activity.
Mendelian	8840515	19960801	2	cetp, cholesterol	CETP activity in liver perfusates and plasma from rabbits hypo- or hyperresponsive to dietary cholesterol.
Mendelian	15734742	20050301	2	apob, lipid	Phospholipid transfer protein deficiency impairs apolipoprotein-B secretion from hepatocytes by stimulating a proteolytic pathway through a relative deficiency of vitamin E and an increase in intracellular oxidants.
Mendelian	15734902	20050301	2	ldlr, cholesterol	Cilostazol reduces atherosclerosis by inhibition of superoxide and tumor necrosis factor-alpha formation in low-density lipoprotein receptor-null mice fed high cholesterol.
Mendelian	15735320	20050301	2	apoe, lipids	Genetic variability of Apolipoprotein E in different populations from Venezuela.
Mendelian	8702576	19960809	2	apoe, lipid	Human apolipoprotein E4 domain interaction. Arginine 61 and glutamic acid 255 interact to direct the preference for very low density lipoproteins.
Mendelian	7272089	19800101	2	lcat, fatty acid	Different lipid effects on hematic cholesterol.
Mendelian	7282227	19800101	2	heart, lpl	[Effect of antihypertensives on the activity of lipoprotein lipase of cardiac tissue in rabbits, and normotonic and spontaneously hypertensive rats].
Mendelian	6930928	19800101	2	lcat, triglyceride	In vitro effects of lecithin:cholesterol acyltransferase on apolipoprotein distribution in familial lecithin:cholesterol acyltransferase deficiency.
Mendelian	7411252	19800101	2	lcat, cholesterol	Effect of voluntary exercise and dietary protein levels on serum lipoprotein distributions and lecithin: cholesterol acyltransferase (LCAT) activity of mice.
Mendelian	32966121	20200923	2	lpl, fatty acid	Flight training in a migratory bird drives metabolic gene expression in the flight muscle but not liver, and dietary fat quality influences select genes.
Mendelian	32966694	20200923	2	stroke, apoe	Non-coding variants in MYH11, FZD3, and SORCS3 are associated with dementia in women.
Mendelian	32963623	20200923	2	lpl, fatty acid	Analysis of key genes and pathways in breast ductal carcinoma <i>in situ</i>.
Mendelian	32966772	20200923	2	apoe, cardiovascular	CTRP13 Mitigates Abdominal Aortic Aneurysm Formation via NAMPT1.
Mendelian	27809235	20161104	2	apoe, cholesterol	Protective Effect of Genistein against Neuronal Degeneration in ApoE<sup>-/-</sup> Mice Fed a High-Fat Diet.
Mendelian	27816814	20161107	2	ldlr, cholesterol	Vitamin E and caloric restriction promote hepatic homeostasis through expression of connexin 26, N-cad, E-cad and cholesterol metabolism genes.
Mendelian	27816938	20161107	2	heart, apoe	Genome-wide Association Study of Parental Life Span.
Mendelian	27755984	20161106	2	atherosclerosis, apoe	miRNA-27b modulates endothelial cell angiogenesis by directly targeting Naa15 in atherogenesis.
Mendelian	27815372	20161106	2	heart, ldlr	Female Mice With an XY Sex Chromosome Complement Develop Severe Angiotensin II-Induced Abdominal Aortic Aneurysms.
Mendelian	32978801	20200926	2	lipid, abcg5	Picky ABCG5/G8 and promiscuous ABCG2 - a tale of fatty diets and drug toxicity.
Mendelian	32979126	20200926	2	pcsk9, cardiovascular	Circulating Complex of Lipoprotein(a) and Proprotein Convertase Subtilisin/Kexin Type 9 in the Serum Measured by ELISA.
Mendelian	27806189	20161103	2	apoe, cardiovascular	Effect of the Interplay Between Genetic and Behavioral Risks on Survival After Age 75.
Mendelian	27802238	20161102	2	apoe, cholesterol	Homocysteine and Real-Space Navigation Performance among Non-Demented Older Adults.
Mendelian	32990381	20200929	2	atherosclerosis, apoe	Oral administration of Eucommia ulmoides Oliv. leaves extract protects against atherosclerosis by improving macrophage function in ApoE knockout mice.
Mendelian	27823564	20161109	2	hyperlipidemia, cetp	Molecular Docking and Pharmacophore Modeling Studies of Fluorinated Benzamides as Potential CETP Inhibitors.
Mendelian	27823753	20161109	2	apoe, cholesterol	Alzheimer's disease, apolipoprotein E and hormone replacement therapy.
Mendelian	27817213	20161108	2	atherosclerosis, cetp	Progress and future opportunities in the development of vaccines against atherosclerosis.
Mendelian	27819219	20161108	2	lpl, lipids	Effect of lysophospholipids in diets differing in fat contents on growth performance, nutrient digestibility, milk composition and litter performance of lactating sows.
Mendelian	890021	19770601	2	lcat, cholesterol	Liver tissue lecithin: cholesterol acyltransferase activity in patients with liver disease.
Mendelian	196789	19770601	2	lcat, cholesterol	Familial hyper-alpha-lipoproteinaemia. Further studies on serum lipoproteins and some serum enzymes.
Mendelian	196860	19770601	2	lcat, cholesterol	Lipoprotein-X: a substrate for lecithin: cholesterol acyltransferase.
Mendelian	16872490	20060729	2	apoe, lipid	Molecular characterization of retinal stem cells and their niches in adult zebrafish.
Mendelian	3139041	19880923	2	lcat, cholesterol	Cholesterol esterification by lecithin-cholesterol acyltransferase in A-I-free plasma.
Mendelian	27473843	20160731	2	apoe, cholesterol	Towards onset prevention of cognition decline in adults with Down syndrome (The TOP-COG study): A pilot randomised controlled trial.
Mendelian	10961970	20000830	2	atherosclerosis, apoe	Endothelial dysfunction after repeated Chlamydia pneumoniae infection in apolipoprotein E-knockout mice.
Mendelian	10963361	20000830	2	atherosclerosis, apoe	Lewy body and Alzheimer pathology in a family with the amyloid-beta precursor protein APP717 gene mutation.
Mendelian	10963937	20000830	2	apob, lipid	The EPR study of LDL perturbed by alcohols with different molecular architecture.
Mendelian	10964160	20000830	2	apob, diabetes	Metabolic abnormalities of apolipoprotein B-containing lipoproteins in non-insulin-dependent diabetes: a stable isotope kinetic study.
Mendelian	22498566	20120414	2	abca1, cholesterol	Interleukin-18 and interleukin-12 together downregulate ATP-binding cassette transporter A1 expression through the interleukin-18R/nuclear factor-Œ∫B signaling pathway in THP-1 macrophage-derived foam cells.
Mendelian	22499766	20120414	2	heart, apoe	The search for longevity and healthy aging genes: insights from epidemiological studies and samples of long-lived individuals.
Mendelian	22484926	20120410	2	stroke, abcg5	SHRSP/Izm and WKY/NCrlCrlj rats having a missense mutation in Abcg5 deposited plant sterols in the body, but did not change their biliary secretion and lymphatic absorption-comparison with Jcl:Wistar and WKY/Izm rats.
Mendelian	22488423	20120411	2	abca1, cholesterol	The role of cholesterol efflux in mechanisms of endothelial protection by HDL.
Mendelian	22493487	20120412	2	atherosclerosis, apoe	Novel role of ADAMTS-5 protein in proteoglycan turnover and lipoprotein retention in atherosclerosis.
Mendelian	22490376	20120412	2	apoe, lipid	Are apolipoprotein E alleles correlated with semen quality?
Mendelian	22492673	20120412	2	apoe, cardiovascular	Increased plasma S-adenosyl-homocysteine levels induce the proliferation and migration of VSMCs through an oxidative stress-ERK1/2 pathway in apoE(-/-) mice.
Mendelian	22493243	20120412	2	apoe, cardiovascular	Disruption of the 5-lipoxygenase pathway attenuates atherogenesis consequent to COX-2 deletion in mice.
Mendelian	22493497	20120412	2	pcsk9, cardiovascular	Regulation of epithelial sodium channel trafficking by proprotein convertase subtilisin/kexin type 9 (PCSK9).
Mendelian	10064698	19990305	2	ldlr, lipid	Recognition of the carboxyl-terminal signal for GPI modification requires translocation of its hydrophobic domain across the ER membrane.
Mendelian	10064736	19990305	2	apob, cholesterol	Identification of a novel Arg--&gt;Cys mutation in the LDL receptor that contributes to spontaneous hypercholesterolemia in pigs.
Mendelian	10064743	19990305	2	hyperlipidemia, apoe	Mass spectral study of polymorphism of the apolipoproteins of very low density lipoprotein.
Mendelian	10064745	19990305	2	heart, lpl	Lipoprotein lipase expression level influences tissue clearance of chylomicron retinyl ester.
Mendelian	10064903	19990305	2	lpl, fatty acid	Caloric restriction leads to regional specialisation of adipocyte function in the rat.
Mendelian	10066125	19990305	2	lcat, cholesterol	Reduced activity of lecithin:cholesterol acyltransferase in the serum of cows with ketosis and left displacement of the abomasum.
Mendelian	10064308	19990304	2	heart, apob	Insights into apolipoprotein B biology from transgenic and gene-targeted mice.
Mendelian	10049586	19990302	2	heart, ldlr	Molecular cloning of mouse Lrp7(Lr3) cDNA and chromosomal mapping of orthologous genes in mouse and human.
Mendelian	10049716	19990302	2	apoe, cholesterol	Low density lipoprotein (LDL)-mediated suppression of Lewis lung carcinoma in hypercholesterolemic LDL receptor-deficient mice.
Mendelian	7947733	19941115	2	lcat, cholesterol	Role of sn-2 acyl group of phosphatidylcholine in determining the positional specificity of lecithin-cholesterol acyltransferase.
Mendelian	7947758	19941115	2	apob, lipid	Subunit composition of lipoprotein(a) protein.
Mendelian	7998954	19941115	2	apob, cholesterol	Lysophosphatidylcholine increases the secretion of cholesteryl ester-poor triacylglycerol-rich lipoproteins by CaCo-2 cells.
Mendelian	7968026	19941112	2	apoe, lipid	The apolipoprotein E alleles as major susceptibility factors for Creutzfeldt-Jakob disease. The French Research Group on Epidemiology of Human Spongiform Encephalopathies.
Mendelian	7961823	19941118	2	apob, cardiovascular	Cell surface assembly of lipoprotein(a) in primary cultures of baboon hepatocytes.
Mendelian	1400331	19921005	2	lpl, lipid	Missense mutations in exon 5 of the human lipoprotein lipase gene. Inactivation correlates with loss of dimerization.
Mendelian	1401066	19921001	2	cetp, cholesterol	Dietary cholesterol increases transcription of the human cholesteryl ester transfer protein gene in transgenic mice. Dependence on natural flanking sequences.
Mendelian	1401727	19921001	2	lpl, lipid	TCDD (2,3,7,8-tetrachlorodibenzo-P-dioxin) causes reduction in glucose uptake through glucose transporters on the plasma membrane of the guinea pig adipocyte.
Mendelian	2799912	19891001	2	lcat, cholesterol	Significance of lecithin:cholesterol acyltransferase activity as a prognostic indicator of early allograft function in clinical liver transplantation.
Mendelian	2806471	19891001	2	apob, lipid	LDL accumulation in the grossly normal human iliac bifurcation and common iliac arteries.
Mendelian	2515238	19891001	2	lcat, cholesterol	Lecithin:cholesterol acyltransferase-induced transformation of HepG2 lipoproteins.
Mendelian	2777796	19891005	2	apoe, cholesterol	Rat granulosa cell apolipoprotein E secretion. Regulation by cell cholesterol.
Mendelian	6434679	19840701	2	lcat, cholesterol	Lecithin:cholesterol acyltransferase and cholesteryl ester transfer activity from the isolated perfused rabbit liver.
Mendelian	6540175	19840702	2	apob, lipids	Lipoproteins from the blood and egg yolk of the hen. The transfer of very-low-density lipoprotein to egg yolk and possible changes to apoprotein B.
Mendelian	16861609	20060725	2	cetp, cardiovascular	Early decreases in plasma lipid transfer proteins during weight reduction.
Mendelian	16861787	20060725	2	ldlr, cholesterol	Lowering effect of an isoflavone-rich fermented soybean extract on the serum cholesterol concentrations in female rats, with or without ovariectomy, but not in male rats.
Mendelian	16862155	20060725	2	atherosclerosis, apoe	Connexin37 protects against atherosclerosis by regulating monocyte adhesion.
Mendelian	19361484	20090414	2	apoe, lipid	Membrane surface charge modulates lipoprotein complex forming capability of peptides derived from the C-terminal domain of apolipoprotein E.
Mendelian	19367353	20090416	2	lipa, artery	Can multidetector row CT visualize the right and left inferior phrenic artery in a population without disease of the liver?
Mendelian	19371603	20090418	2	apoe, lipids	Acrolein activates matrix metalloproteinases by increasing reactive oxygen species in macrophages.
Mendelian	19372457	20090418	2	lipid, abca1	Stimulation of cell surface F1-ATPase activity by apolipoprotein A-I inhibits endothelial cell apoptosis and promotes proliferation.
Mendelian	19372466	20090418	2	abca1, cholesterol	High-density lipoprotein transport through aortic endothelial cells involves scavenger receptor BI and ATP-binding cassette transporter G1.
Mendelian	12847522	20030709	2	ldlr, diabetes	Dexamethasone induction of hypertension and diabetes is PPAR-alpha dependent in LDL receptor-null mice.
Mendelian	26295063	20150822	2	atherosclerosis, apoe	Inhibiting macrophage proliferation suppresses atherosclerotic plaque inflammation.
Mendelian	15286151	20040803	2	ldlr, cholesterol	Maternal apo E genotype is a modifier of the Smith-Lemli-Opitz syndrome.
Mendelian	28720561	20170720	2	apob, cardiovascular	The metabolism of lipoprotein (a): an ever-evolving story.
Mendelian	28722331	20170720	2	pcsk9, lipid	Hepatitis C virus and proprotein convertase subtilisin/kexin type 9: a detrimental interaction to increase viral infectivity and disrupt lipid metabolism.
Mendelian	26302887	20150826	2	apoe, lipid	Cortisol, HDL-c, VLDL-c, and APOE Polymorphisms as Laboratorial Parameters Associated to Cognitive Impairment No Dementia (CIND) and Dementia.
Mendelian	26302911	20150826	2	lpl, lipid	Transcription analysis of genes involved in lipid metabolism reveals the role of chromium in reducing body fat in animal models.
Mendelian	26303158	20150826	2	lpl, triglyceride	Fasting Lipoprotein Lipase Protein Levels Can Predict a Postmeal Increment of Triglyceride Levels in Fasting Normohypertriglyceridemic Subjects.
Mendelian	26303368	20150826	2	lipa, cardiovascular	Daily movement patterns and predicted 10-yr risk for a first atherosclerotic cardiovascular disease (ASCVD) event using the pooled cohort risk equations among US adults.
Mendelian	15297073	20040807	2	atherosclerosis, cetp	Long-lasting specific antibodies against CETP induced by subcutaneous and mucosal administration of a 26-amino acid CETP epitope carried by heat shock protein 65 kDa in the absence of adjuvants.
Mendelian	15292043	20040805	2	heart, lpl	Lipoprotein lipase in the kidney: activity varies widely among animal species.
Mendelian	15292332	20040805	2	apob, triglyceride	Rate of production of plasma and very-low-density lipoprotein (VLDL) apolipoprotein C-III is strongly related to the concentration and level of production of VLDL triglyceride in male subjects with different body weights and levels of insulin sensitivity.
Mendelian	15292375	20040805	2	abca1, cholesterol	Intracellular cholesterol mobilization involved in the ABCA1/apolipoprotein-mediated assembly of high density lipoprotein in fibroblasts.
Mendelian	26313823	20150828	2	lpl, lipid	Natural Killer Cells Differentiate Human Adipose-Derived Stem Cells and Modulate Their Adipogenic Potential.
Mendelian	26310205	20150828	2	stroke, apoe	APOE/TOMM40 genetic loci, white matter hyperintensities, and cerebral microbleeds.
Mendelian	26310992	20150828	2	ldlr, cholesterol	Two Peptides from Soy Œ≤-Conglycinin Induce a Hypocholesterolemic Effect in HepG2 Cells by a Statin-Like Mechanism: Comparative in Vitro and in Silico Modeling Studies.
Mendelian	26315048	20150829	2	ldlr, fatty acid	Docosahexaenoic acid attenuates Western diet-induced hepatic fibrosis in Ldlr-/- mice by targeting the TGFŒ≤-Smad3 pathway.
Mendelian	29723294	20180504	2	apoe, lipid	Probing the role of PPARŒ≥ in the regulation of late-onset Alzheimer's disease-associated genes.
Mendelian	29724005	20180505	2	abca1, cholesterol	Cholesterol Efflux: Does It Contribute to Aortic Stiffening?
Mendelian	29725996	20180505	2	pcsk9, cholesterol	Population Pharmacokinetic Analysis of Alirocumab in Healthy Volunteers or Hypercholesterolemic Subjects Using a Michaelis-Menten Approximation of a Target-Mediated Drug Disposition Model-Support for a Biologics License Application Submission: Part I.
Mendelian	29725997	20180505	2	pcsk9, cholesterol	Population Pharmacokinetic/Pharmacodynamic Analysis of Alirocumab in Healthy Volunteers or Hypercholesterolemic Subjects Using an Indirect Response Model to Predict Low-Density Lipoprotein Cholesterol Lowering: Support for a Biologics License Application Submission: Part II.
Mendelian	29726984	20180505	2	atherosclerosis, apoe	Immune cell census in murine atherosclerosis: cytometry by time of flight illuminates vascular myeloid cell diversity.
Mendelian	29727630	20180505	2	apoe, fatty acid	Theacrine protects against nonalcoholic fatty liver disease by regulating acylcarnitine metabolism.
Mendelian	29710501	20180502	2	atherosclerosis, apoe	Microrna-145 accelerates the inflammatory reaction through activation of NF-Œ∫B signaling in atherosclerosis cells and mice.
Mendelian	29713959	20180502	2	atherosclerosis, apoe	Performance Evaluation of a Dedicated Preclinical PET/CT System for the Assessment of Mineralization Process in a Mouse Model of Atherosclerosis.
Mendelian	29718838	20180503	2	stroke, lpl	The HindIII and PvuII polymorphisms of lipoprotein lipase (LPL) gene reduce the risk of ischemic stroke (IS): A meta-analysis.
Mendelian	29733805	20180508	2	lipid, abca1	IL-17A, MCP-1, CCR-2, and ABCA1 polymorphisms in children with non-alcoholic fatty liver disease.
Mendelian	29735301	20180509	2	apoa5, triglyceride	Apolipoprotein A5 gene polymorphisms are associated with non-alcoholic fatty liver disease.
Mendelian	21885853	20110903	2	abca1, cholesterol	MicroRNA-758 regulates cholesterol efflux through posttranscriptional repression of ATP-binding cassette transporter A1.
Mendelian	21887094	20110903	2	apoe, lipid	Update on the role of genetics in the onset of age-related macular degeneration.
Mendelian	21887820	20110903	2	atherosclerosis, apoe	Blueberries reduce pro-inflammatory cytokine TNF-Œ± and IL-6 production in mouse macrophages by inhibiting NF-Œ∫B activation and the MAPK pathway.
Mendelian	16864937	20060726	2	lpl, triglyceride	Effect of SstI polymorphism of the apolipoprotein CIII gene and environmental factors on risks of hypertriglyceridemia in Taiwan aborigines.
Mendelian	16865773	20060726	2	lcat, cholesterol	Assessment of liver fibrosis by a noninvasive method of transient elastography and biochemical markers.
Mendelian	15017362	20040317	2	sar1b, lipid	The intracellular transport of chylomicrons requires the small GTPase, Sar1b.
Mendelian	15022170	20040317	2	lpl, triglyceride	Effect of Acanthopanax senticosus on lipoprotein lipase in 3T3-L1 adipocytes.
Mendelian	17634396	20070720	2	ldlr, cholesterol	Inflammatory cytokines disrupt LDL-receptor feedback regulation and cause statin resistance: a comparative study in human hepatic cells and mesangial cells.
Mendelian	17635080	20070720	2	apob, cholesterol	Associations of blood levels of insulin-like growth factor (IGF)-I, IGF-II and IGF binding protein (IGFBP)-3 in schizophrenic Arab subjects.
Mendelian	17643522	20070724	2	abca1, cholesterol	Dual effects of oxidized low-density lipoprotein on LXR-ABCA1-apoA-I pathway in 3T3-L1 cells.
Mendelian	17643886	20070724	2	apoe, cardiovascular	Angiotensin II-induced abdominal aortic aneurysm occurs independently of the 5-lipoxygenase pathway in apolipoprotein E-deficient mice.
Mendelian	17645591	20070725	2	apob, cholesterol	ApoB but not LDL-cholesterol is reduced by exercise training in overweight healthy men. Results from the 1-year randomized Oslo Diet and Exercise Study.
Mendelian	17651518	20070727	2	apob, lipid	Differential modulation of hepatic very low-density lipoprotein secretion by triacylglycerol-rich lipoproteins derived from different oleic-acid rich dietary oils.
Mendelian	17652171	20070727	2	apob, cholesterol	Dynamic PolyConjugates for targeted in vivo delivery of siRNA to hepatocytes.
Mendelian	17652712	20070727	2	abca1, cholesterol	Modulation of cholesterol homeostasis by antiproliferative drugs in human pterygium fibroblasts.
Mendelian	17655203	20070728	2	abca1, cholesterol	The role of different regions of ATP-binding cassette transporter A1 in cholesterol efflux.
Mendelian	17655277	20070728	2	apoe, cholesterol	Residues Leu261, Trp264, and Phe265 account for apolipoprotein E-induced dyslipidemia and affect the formation of apolipoprotein E-containing high-density lipoprotein.
Mendelian	6588972	19840629	2	lpl, cholesterol	Effect of human high density lipoproteins, anti-apolipoproteins CII and CIII, and hydrolysis of very low density lipoprotein (VLDL) cholesterol ester on VLDL catabolism in vitro.
Mendelian	24100044	20131009	2	atherosclerosis, apoe	Local arterial stiffening assessed by MRI precedes atherosclerotic plaque formation.
Mendelian	24100140	20131009	2	apob, lipid	Inhibition of ADP-ribosylation suppresses aberrant accumulation of lipidated apolipoprotein B in the endoplasmic reticulum.
Mendelian	24101197	20131009	2	atherosclerosis, apoe	Bone marrow deficiency of TRPC3 channel reduces early lesion burden and necrotic core of advanced plaques in a mouse model of atherosclerosis.
Mendelian	24101555	20131009	2	lpl, pad	Keratinocyte growth factor and thiazolidinediones and linolenic acid differentiate characterized mammary fat pad adipose stem cells isolated from prepubertal Korean black goat to epithelial and adipogenic lineage.
Mendelian	31031810	20190430	2	ldlr, cholesterol	The Roles of Low-Density Lipoprotein Receptor-Related Proteins 5, 6, and 8 in Cancer: A Review.
Mendelian	31032582	20190430	2	apoe, cholesterol	[Changes of apoE protein expression in lung of mice with hypoxic pulmonary arterial hypertension].
Mendelian	31034533	20190430	2	heart, apoe	Alleles associated with physical activity levels are estimated to be older than anatomically modern humans.
Mendelian	24090469	20131005	2	stroke, apoe	Identification of genetic contribution to ischemic stroke by screening of single nucleotide polymorphisms in stroke patients by using a case control study design.
Mendelian	24092915	20131005	2	apob, cardiovascular	The elevation of apoB in hypercholesterolemic patients is primarily attributed to the relative increase of apoB/Lp-PLA‚ÇÇ.
Mendelian	15010349	20040311	2	apoe, cholesterol	Genes related to vascular disease (APOE, VLDL-R, DCP-1) and other vascular factors in late-life depression.
Mendelian	24084834	20131003	2	gpd1, lipids	ChemR23 knockout mice display mild obesity but no deficit in adipocyte differentiation.
Mendelian	24086498	20131003	2	apoe, lipid	Coordinated and interactive expression of genes of lipid metabolism and inflammation in adipose tissue and liver during metabolic overload.
Mendelian	24079327	20131002	2	lcat, cholesterol	Tumor targeting effects of a novel modified paclitaxel-loaded discoidal mimic high density lipoproteins.
Mendelian	24080640	20131002	2	cetp, cholesterol	Cholesteryl ester transfer protein polymorphisms, statin use, and their impact on cholesterol levels and cardiovascular events.
Mendelian	24081181	20131002	2	lpl, triglyceride	Lipoprotein lipase activity in heterozygotes for lipoprotein lipase gene mutations reveals a gender bias.
Mendelian	24081993	20131002	2	ldlr, atherosclerosis	Enhanced atherosclerosis in TIPE2-deficient mice is associated with increased macrophage responses to oxidized low-density lipoprotein.
Mendelian	16849634	20060720	2	gpd1, triglyceride	GRB14, GPD1, and GDF8 as potential network collaborators in weight loss-induced improvements in insulin action in human skeletal muscle.
Mendelian	28096968	20170119	2	atherosclerosis, cetp	A novel atheroprotective role of MF59-like adjuvant when co-administered with CETP vaccine in rabbit model of atherosclerosis.
Mendelian	28098884	20170119	2	atherosclerosis, apoe	Renin-angiotensin system activation accelerates atherosclerosis in experimental renal failure by promoting endoplasmic reticulum stress-related inflammation.
Mendelian	28082258	20170114	2	abca1, cholesterol	EEPD1 Is a Novel LXR Target Gene in Macrophages Which Regulates ABCA1 Abundance and Cholesterol Efflux.
Mendelian	28083519	20170114	2	lpl, lipid	<i>Staphylococcus aureus</i> Lpl Lipoproteins Delay G2/M Phase Transition in HeLa Cells.
Mendelian	28084157	20170114	2	pcsk9, cholesterol	Cholesterol-lowering drugs: science and marketing.
Mendelian	31953345	20200119	2	atherosclerosis, apoe	Cell-specific and athero-protective roles for RIPK3 in a murine model of atherosclerosis.
Mendelian	28065845	20170110	2	apoe, lipids	The effects of PPARŒ≥ on the regulation of the TOMM40-APOE-C1 genes cluster.
Mendelian	28078049	20170113	2	apoe, cholesterol	M1 macrophages promote aortic valve calcification mediated by microRNA-214/TWIST1 pathway in valvular interstitial cells.
Mendelian	28079798	20170113	2	heart, apoe	Clinical and genetic factors associated with warfarin maintenance dose in northern Chinese patients with mechanical heart valve replacement.
Mendelian	16087779	20050810	2	atherosclerosis, apoe	Evaluation of vascular function in apolipoprotein E knockout mice with angiotensin-dependent renovascular hypertension.
Mendelian	16092061	20050811	2	abca1, cholesterol	Familial massive tendon xanthomatosis with decreased high-density lipoprotein-mediated cholesterol efflux.
Mendelian	8103819	19930918	2	apoe, lipids	Apolipoprotein E polymorphism and Alzheimer's disease.
Mendelian	16099444	20050816	2	abca1, cholesterol	Oxidized LDL downregulates ATP-binding cassette transporter-1 in human vascular endothelial cells via inhibiting liver X receptor (LXR).
Mendelian	16100034	20050816	2	ldlr, cholesterol	Extracellular signal-regulated kinase-dependent stabilization of hepatic low-density lipoprotein receptor mRNA by herbal medicine berberine.
Mendelian	16100061	20050816	2	lpl, lipid	Porcine preadipocyte proliferation and differentiation: a role for leptin?
Mendelian	8379944	19930915	2	lcat, cholesterol	Lecithin:cholesterol acyltransferase: role of N-linked glycosylation in enzyme function.
Mendelian	30393262	20181106	2	apoe, cardiovascular	Anti-HB-EGF Antibody-Mediated Delivery of siRNA to Atherosclerotic Lesions in Mice.
Mendelian	30394123	20181106	2	ldlr, lipid	Enhanced blood-brain barrier penetration and glioma therapy mediated by T7 peptide-modified low-density lipoprotein particles.
Mendelian	30394334	20181106	2	cyp27a1, cholesterol	A reduced protein diet modulates enzymes of vitamin D and cholesterol metabolism in young ruminants.
Mendelian	30395970	20181106	2	apoe, lipid	Temporal and spatial changes of peroxiredoxin 2 levels in aortic media at very early stages of atherosclerotic lesion formation in apoE-knockout mice.
Mendelian	30381401	20181102	2	apoe, lipids	Platelet CD36 signaling through ERK5 promotes caspase-dependent procoagulant activity and fibrin deposition in vivo.
Mendelian	30377591	20181101	2	cetp, lipid	The effects of curcumin and a modified curcumin formulation on serum Cholesteryl Ester Transfer Protein concentrations in patients with metabolic syndrome: A randomized, placebo-controlled clinical trial.
Mendelian	30380410	20181101	2	ldlr, lipid	Transcriptional Regulation of Lipophorin Receptors Supports Neuronal Adaptation to Chronic Elevations of Activity.
Mendelian	30407748	20181109	2	lipid, abca1	Gestational age-dependent gene expression profiling of ATP-binding cassette transporters in the healthy human placenta.
Mendelian	28448973	20170428	2	atherosclerosis, apoe	Downregulations of CD36 and Calpain-1, Inflammation, and Atherosclerosis by Simvastatin in Apolipoprotein E Knockout Mice.
Mendelian	11368007	20010523	2	lcat, cholesterol	Probing the 121-136 domain of lecithin:cholesterol acyltransferase using antibodies.
Mendelian	11369005	20010523	2	lcat, cholesterol	A novel TC deletion resulting in Pro(260)--&gt;Stop in the human LCAT gene is associated with a dominant effect on HDL-cholesterol.
Mendelian	11369260	20010523	2	apob, triglyceride	Intracellular assembly of VLDL: two major steps in separate cell compartments.
Mendelian	11369326	20010523	2	apob, lipid	Interaction between dextran and human low density lipoproteins (LDL) observed using laser light scattering.
Mendelian	11369364	20010523	2	apoe, cardiovascular	Detection of human apolipoprotein E genotypes by DNA biosensors coupled with PCR.
Mendelian	24952481	20140623	2	lpl, lipid	miR-125a inhibits porcine preadipocytes differentiation by targeting ERRŒ±.
Mendelian	28434484	20170425	2	pcsk9, cardiovascular	Practical aspects in the management of statin-associated muscle symptoms (SAMS).
Mendelian	28434655	20170425	2	apoe, lipid	Apolipoprotein E, Receptors, and Modulation of Alzheimer's Disease.
Mendelian	28435852	20170425	2	atherosclerosis, apoe	Changes in metabolic risk factors over 10¬†years and their associations with late-life cognitive performance: The Multi-Ethnic Study of Atherosclerosis.
Mendelian	28436483	20170425	2	lpl, lipid	iTRAQ-based proteomic analysis reveals key proteins affecting muscle growth and lipid deposition in pigs.
Mendelian	19427182	20090512	2	lipids, abca1	ATP-binding cassette transporter A1 is involved in hepatic alpha-tocopherol secretion.
Mendelian	19429860	20090512	2	lipc, lipid	Fat intake influences the effect of the hepatic lipase C-514T polymorphism on HDL-cholesterol levels in children.
Mendelian	19430489	20090512	2	apoe, cardiovascular	Cyclophilin A enhances vascular oxidative stress and the development of angiotensin II-induced aortic aneurysms.
Mendelian	18318438	20080306	2	ldlr, cholesterol	Activation of liver X receptor sensitizes mice to gallbladder cholesterol crystallization.
Mendelian	18318693	20080306	2	apoe, cardiovascular	Apolipoprotein E epsilon4 magnifies lifestyle risks for dementia: a population-based study.
Mendelian	18318702	20080306	2	apoe, lipid	Difference in apolipoprotein E type 4 allele (APOE epsilon 4) among dentate and edentulous subjects.
Mendelian	10380374	19990625	2	apob, lipid	Effects of intragenic variability at 3 polymorphic sites of the apolipoprotein B gene on serum lipids and lipoproteins in a multiethnic Asian population.
Mendelian	10381540	19990625	2	apoe, lipid	Modulation of apolipoprotein D and apolipoprotein E expression in rat hippocampus after entorhinal cortex lesion.
Mendelian	20423303	20100429	2	pcsk9, cholesterol	Regulatory effects of peptides from the pro and catalytic domains of proprotein convertase subtilisin/kexin 9 (PCSK9) on low-density lipoprotein receptor (LDL-R).
Mendelian	20424482	20100429	2	angptl3, lipid	Expression of angiopoietin-like 3 associated with puromycin-induced podocyte damage.
Mendelian	20421114	20100428	2	artery, apoe	In vivo assessment of the effects of ginsenoside Rb1 on intimal hyperplasia in ApoE knockout mice.
Mendelian	20421523	20100428	2	apoe, coronary	Nuclear receptor Nurr1 is expressed in and is associated with human restenosis and inhibits vascular lesion formation in mice involving inhibition of smooth muscle cell proliferation and inflammation.
Mendelian	20421591	20100428	2	abca1, cholesterol	Extracellular cholesterol-rich microdomains generated by human macrophages and their potential function in reverse cholesterol transport.
Mendelian	20416362	20100427	2	apoe, cholesterol	The effect of APOE genotype on brain levels of oxysterols in young and old human APOE epsilon2, epsilon3 and epsilon4 knock-in mice.
Mendelian	20404035	20100421	2	apob, triglyceride	Elevation of tumor necrosis factor-alpha induces the overproduction of postprandial intestinal apolipoprotein B48-containing very low-density lipoprotein particles: evidence for related gene expression of inflammatory, insulin and lipoprotein signaling in enterocytes.
Mendelian	20404351	20100421	2	scarb1, cholesterol	Scavenger receptor-B1 and luteal function in mice.
Mendelian	20399064	20100420	2	abca1, cholesterol	Expression analysis of key somatotropic axis and liporegulatory genes in ghrelin- and obestatin-infused dairy cows.
Mendelian	20400526	20100420	2	gpd1, lipid	Vitamin C inhibits leptin secretion and some glucose/lipid metabolic pathways in primary rat adipocytes.
Mendelian	20400881	20100420	2	apoe, lipids	Advances in exercise, fitness, and performance genomics.
Mendelian	8068899	19931201	2	apob, cholesterol	Search for optimal age for weaning. Ten-year prospective study.
Mendelian	8254047	19931201	2	apob, cholesterol	Accumulation of "small dense" low density lipoproteins (LDL) in a homozygous patients with familial defective apolipoprotein B-100 results from heterogenous interaction of LDL subfractions with the LDL receptor.
Mendelian	8301229	19931201	2	lpl, fatty acid	Effects of albumin and apolipoprotein C-II on the acyl-chain specificity of lipoprotein lipase catalysis.
Mendelian	8241094	19931201	2	apob, fatty acid	Influence of triacylglycerol biosynthesis rate on the assembly of apoB-100-containing lipoproteins in Hep G2 cells.
Mendelian	8131299	19931201	2	apob, lipid	Insertion/deletion (I/D) polymorphism at the locus for angiotensin I-converting enzyme and myocardial infarction.
Mendelian	12509412	20030102	2	abca1, cholesterol	Effects of mutations of ABCA1 in the first extracellular domain on subcellular trafficking and ATP binding/hydrolysis.
Mendelian	30256444	20180927	2	lpl, fatty acid	Chemerin induces lipolysis through ERK1/2 pathway in intramuscular mature adipocytes of dairy bull calves.
Mendelian	30256904	20180927	2	apoe, diabetes	The Cross-sectional and Longitudinal Associations Between IL-6, IL-10, and TNFŒ± and Cognitive Outcomes in the Mayo Clinic Study of Aging.
Mendelian	10374262	19990622	2	lpl, lipid	Various stimulators of the cyclic AMP pathway fail to promote adipose conversion of porcine preadipocytes in primary culture.
Mendelian	3961271	19860201	2	lcat, cholesterol	Ethanol-induced alterations in lecithin: cholesterol acyltransferase (LCAT) activity in vitro.
Mendelian	3945185	19860201	2	lcat, cholesterol	Delayed effects of prolonged exercise on serum lipoproteins.
Mendelian	3947081	19860201	2	lpl, triglyceride	Immunologic and enzymatic comparisons between human and bovine lipoprotein lipase.
Mendelian	3513163	19860201	2	apoe, lipids	Nerve injury stimulates the secretion of apolipoprotein E by nonneuronal cells.
Mendelian	3083175	19860201	2	lcat, cholesterol	Effect of clofibrate on cholesterol metabolism in rats treated with polychlorinated biphenyls.
Mendelian	3083830	19860201	2	lpl, cholesterol	High density lipoproteins in postprandial lipemia. Relation to sex and lipoprotein lipase activity.
Mendelian	19563616	20090701	2	heart, lpl	Apoptosis and fibrosis are early features of heart failure in an animal model of metabolic cardiomyopathy.
Mendelian	19564306	20090701	2	heart, apoe	Apolipoprotein E genotype modifies the risk of behavior problems after infant cardiac surgery.
Mendelian	11238274	20010310	2	atherosclerosis, apoe	Endothelial regulation of vasomotion in apoE-deficient mice: implications for interactions between peroxynitrite and tetrahydrobiopterin.
Mendelian	12354428	20021002	2	artery, lipc	Association between the --514 C--&gt;T polymorphism of the hepatic lipase gene promoter and unstable carotid plaque in patients with severe carotid artery stenosis.
Mendelian	19997773	20091210	2	apoe, cholesterol	Aspirin inhibits fractalkine expression in atherosclerotic plaques and reduces atherosclerosis in ApoE gene knockout mice.
Mendelian	20002130	20091217	2	apoe, lipid	Apolipoprotein E genotype and cerebral palsy.
Mendelian	20004083	20091217	2	apoe, fatty acid	Low omega-6/omega-3 polyunsaturated fatty acid ratios reduce hepatic C-reactive protein expression in apolipoprotein E-null mice.
Mendelian	20005200	20091217	2	heart, ldlr	Molecular characterization and expression of the low-density lipoprotein receptor-related protein-10, a new member of the LDLR gene family.
Mendelian	20015203	20091218	2	apoe, lipid	Small leucine-rich proteoglycans in atherosclerotic lesions: novel targets of chronic statin treatment?
Mendelian	20015565	20091218	2	ldlr, lipid	The expression level of non-alcoholic fatty liver disease-related gene PNPLA3 in hepatocytes is highly influenced by hepatic lipid status.
Mendelian	11255424	20010323	2	stroke, apoe	Reproductive period and risk of dementia in postmenopausal women.
Mendelian	28954415	20170929	2	apoe, lipid	In Silico Prediction of the Anti-Depression Mechanism of a Herbal Formula (Tiansi Liquid) Containing Morinda officinalis and Cuscuta chinensis.
Mendelian	28956420	20170929	2	apoe, cholesterol	Targeted ultrasound molecular imaging in mouse atherosclerotic plaque model.
Mendelian	28957663	20170929	2	apoe, diabetes	Apolipoprotein E4 Impairs Neuronal Insulin Signaling by Trapping Insulin Receptor in the Endosomes.
Mendelian	28951883	20170928	2	apoe, lipid	Blood-based metabolic signatures in Alzheimer's disease.
Mendelian	28953935	20170928	2	mttp, lipid	Association of MTTP gene variants with pediatric NAFLD: A candidate-gene-based analysis of single nucleotide variations in obese children.
Mendelian	28954222	20170928	2	lpl, lipid	Lipoprotein Lipase Maintains Microglial Innate Immunity in Obesity.
Mendelian	28939709	20170924	2	heart, apoe	Topography and Determinants of Magnetic Resonance Imaging (MRI)-Visible Perivascular Spaces in a Large Memory Clinic Cohort.
Mendelian	28949260	20170927	2	ldlr, lipid	The effects of coenzyme Q10 supplementation on gene expression related to insulin, lipid and inflammation in patients with polycystic ovary syndrome.
Mendelian	28935757	20170923	2	heart, apoe	Resveratrol Inhibits Growth of Experimental Abdominal Aortic Aneurysm Associated With Upregulation of Angiotensin-Converting Enzyme 2.
Mendelian	28935758	20170923	2	heart, apoe	Scavenger Receptor CD36 Directs Nonclassical Monocyte Patrolling Along the Endothelium During Early Atherogenesis.
Mendelian	28933554	20170922	2	scarb1, cholesterol	Rational Targeting of Cellular Cholesterol in Diffuse Large B-Cell Lymphoma (DLBCL) Enabled by Functional Lipoprotein Nanoparticles: A Therapeutic Strategy Dependent on Cell of Origin.
Mendelian	28934392	20170922	2	ldlr, cholesterol	NCEH-1 modulates cholesterol metabolism and protects against Œ±-synuclein toxicity in a C. elegans model of Parkinson's disease.
Mendelian	21421992	20110323	2	apob, lipid	Ubiquitination regulates the assembly of VLDL in HepG2 cells and is the committing step of the apoB-100 ERAD pathway.
Mendelian	21417623	20110323	2	pcsk9, fatty acid	The effects of simvastatin treatment on plasma lipid-related biomarkers in men with dyslipidaemia.
Mendelian	21417795	20110323	2	abca1, cholesterol	ABCA1 and ABCG1 expressions are regulated by statins and ezetimibe in Caco-2 cells.
Mendelian	21418204	20110323	2	atherosclerosis, apoe	Deletion of bone marrow-derived receptor for advanced glycation end products inhibits atherosclerotic plaque progression.
Mendelian	21422909	20110323	2	apoe, cardiovascular	Pre-MCI and MCI: neuropsychological, clinical, and imaging features and progression rates.
Mendelian	21424266	20110323	2	atherosclerosis, apoe	The role of PGE(2) in human atherosclerotic plaque on platelet EP(3) and EP(4) receptor activation and platelet function in whole blood.
Mendelian	21427060	20110324	2	scarb1, cholesterol	Pharmacological doses of testosterone upregulated androgen receptor and 3-Beta-hydroxysteroid dehydrogenase/delta-5-delta-4 isomerase and impaired leydig cells steroidogenesis in adult rats.
Mendelian	9733761	19980912	2	apob, triglyceride	Regulated Co-translational ubiquitination of apolipoprotein B100. A new paradigm for proteasomal degradation of a secretory protein.
Mendelian	9733956	19980912	2	apob, lipid	Aggregation of dimyristoylphosphatidylglycerol liposomes by human plasma low density lipoprotein.
Mendelian	11839742	20020213	2	abca1, cholesterol	Identification of sterol-independent regulatory elements in the human ATP-binding cassette transporter A1 promoter: role of Sp1/3, E-box binding factors, and an oncostatin M-responsive element.
Mendelian	11796241	20020214	2	atherosclerosis, apoe	CD40-CD40L interactions in atherosclerosis.
Mendelian	11842210	20020214	2	atherosclerosis, apoe	Laser capture microdissection analysis of gene expression in macrophages from atherosclerotic lesions of apolipoprotein E-deficient mice.
Mendelian	11848498	20020219	2	lpl, lipid	Lipolytic and lipoprotein lipase (LPL)-inhibiting activities produced by a human lung cancer cell line responsible for cachexia induction.
Mendelian	11849617	20020219	2	apob, triglyceride	Evaluation of five methods for determining low-density lipoprotein cholesterol (LDL-C) in hemodialysis patients(1).
Mendelian	11850719	20020219	2	atherosclerosis, apoe	Inhibition of atherosclerosis in apolipoprotein-E-deficient mice following muscle transduction with adeno-associated virus vectors encoding human apolipoprotein-E.
Mendelian	10574927	19991127	2	artery, lpl	Lipoprotein lipase enhances the binding of native and oxidized low density lipoproteins to versican and biglycan synthesized by cultured arterial smooth muscle cells.
Mendelian	10575632	19991127	2	lpl, fatty acid	Effect of dietary seal and fish oils on triacylglycerol metabolism in rats.
Mendelian	10576767	19991127	2	lpl, lipid	Acquired lipoprotein lipase deficiency associated with chronic urticaria. A new etiology for type I hyperlipoproteinemia.
Mendelian	22460136	20120331	2	atherosclerosis, apoe	IL-33: a Janus cytokine.
Mendelian	22460464	20120331	2	atherosclerosis, apoe	Angiotensin-(1-7) receptor Mas agonist ameliorates progress of atherosclerosis in apoE-knockout mice.
Mendelian	22456230	20120330	2	abca1, cholesterol	Inflammation modulates human HDL composition and function in vivo.
Mendelian	18587069	20080701	2	apob, triglyceride	Inhibition of apoB secretion from HepG2 cells by insulin is amplified by naringenin, independent of the insulin receptor.
Mendelian	18587407	20080701	2	abcg5, cholesterol	Hepatic insulin resistance directly promotes formation of cholesterol gallstones.
Mendelian	18594118	20080703	2	apob, lipid	A novel function of lipoprotein [a] as a preferential carrier of oxidized phospholipids in human plasma.
Mendelian	18590590	20080702	2	apoe, cardiovascular	Effects of safflower seed extract supplementation on oxidation and cardiovascular risk markers in healthy human volunteers.
Mendelian	9888650	19990115	2	lpl, fatty acid	The influence of exercise on postprandial triacylglycerol metabolism.
Mendelian	9888791	19990115	2	apoe, lipid	ApoE of the HepG2 cell surface includes a major pool associated with chondroitin sulfate proteoglycans.
Mendelian	17593018	20070627	2	gpd1, fatty acid	Transcriptional regulation of phospholipid biosynthesis is linked to fatty acid metabolism by an acyl-CoA-binding-protein-dependent mechanism in Saccharomyces cerevisiae.
Mendelian	11119301	20001219	2	apoe, cholesterol	Gene-diet interactions and plasma lipoproteins: role of apolipoprotein E and habitual saturated fat intake.
Mendelian	25657638	20150207	2	lpl, diabetes	Global O-GlcNAc Levels Modulate Transcription of the Adipocyte Secretome during Chronic Insulin Resistance.
Mendelian	11116064	20001216	2	apoe, cholesterol	ICAM-1 deficiency reduces atherosclerotic lesions in double-knockout mice (ApoE(-/-)/ICAM-1(-/-)) fed a fat or a chow diet.
Mendelian	11118024	20001216	2	apoe, diabetes	APOE polymorphisms and the development of diabetic nephropathy in type 1 diabetes: results of case-control and family-based studies.
Mendelian	10226098	19990505	2	apoe, lipid	Monocyte chemoattractant protein-1 but not tumor necrosis factor-alpha is correlated with monocyte infiltration in mouse lipid lesions.
Mendelian	10226581	19990505	2	ldlr, cholesterol	Enhanced 3-hydroxy-3-methyl-glutaryl coenzyme A reductase activity in human colorectal cancer not expressing low density lipoprotein receptor.
Mendelian	10227624	19990505	2	heart, apoe	Prediction of AD with MRI-based hippocampal volume in mild cognitive impairment.
Mendelian	19556721	20090627	2	abca1, diabetes	Impaired insulin secretion in four Tangier disease patients with ABCA1 mutations.
Mendelian	19552746	20090626	2	cetp, cholesterol	Assessment of a pharmacokinetic and pharmacodynamic interaction between simvastatin and anacetrapib, a potent cholesteryl ester transfer protein (CETP) inhibitor, in healthy subjects.
Mendelian	19549280	20090625	2	atherosclerosis, apoe	Bioactive TGF-beta can associate with lipoproteins and is enriched in those containing apolipoprotein E3.
Mendelian	19551707	20090625	2	stroke, apoe	Associations between stroke risk and cognition in normal aging and Alzheimer's disease with and without depression.
Mendelian	602771	19771101	2	lcat, cholesterol	The effect of D-galactosamine on LCAT secretion and ultrastructure of isolated rat hepatocytes.
Mendelian	270715	19771101	2	lpl, fatty acid	Activation of lipoprotein lipase by native and synthetic fragments of human plasma apolipoprotein C-II.
Mendelian	16316654	20051201	2	apoe, cardiovascular	Pharmacogenomics and cardiovascular drugs: need for integrated biological system with phenotypes and proteomic markers.
Mendelian	9602025	19980529	2	cetp, lipid	Stability of the C-terminal peptide of CETP mediated through an (i, i + 4) array.
Mendelian	10231341	19990507	2	apob, cholesterol	Evidence of circadian rhythm in low-density lipoprotein apoB catabolism and its impact on the estimation of kinetic parameters.
Mendelian	10646636	20000126	2	lpl, lipid	Phenotypic correction of feline lipoprotein lipase deficiency by adenoviral gene transfer.
Mendelian	12839295	20030704	2	lpl, triglycerides	New mutations in the lipoprotein lipase gene in a young boy with chylomicronaemia syndrome and in his family.
Mendelian	16599342	20060408	2	apoe, diabetes	Apolipoprotein E and cognition in community-based samples of African Americans and Caucasians.
Mendelian	16601225	20060408	2	atherosclerosis, apoe	Thrombin and NAD(P)H oxidase-mediated regulation of CD44 and BMP4-Id pathway in VSMC, restenosis, and atherosclerosis.
Mendelian	16584175	20060406	2	cyp27a1, cholesterol	Distinct binding of cholesterol and 5beta-cholestane-3alpha,7alpha,12alpha-triol to cytochrome P450 27A1: evidence from modeling and site-directed mutagenesis studies.
Mendelian	16584925	20060406	2	atherosclerosis, apoe	NAD(P)H oxidase-induced oxidative stress in sympathetic ganglia of apolipoprotein E deficient mice.
Mendelian	16585782	20060406	2	cyp27a1, cholesterol	Enzyme activity assay for cholesterol 27-hydroxylase in mitochondria.
Mendelian	16586068	20060406	2	apob, diabetes	The expression of apolipoprotein B epitopes is normal in LDL of diabetic and end-stage renal disease patients.
Mendelian	16586097	20060406	2	lipid, abca1	The ABCA subfamily--gene and protein structures, functions and associated hereditary diseases.
Mendelian	16595909	20060406	2	atherosclerosis, apob	Antioxidant effects of quinoline alkaloids and 2,4-di-tert-butylphenol isolated from Scolopendra subspinipes.
Mendelian	16596945	20060407	2	apob, lipid	Screening of APOB gene mutations in subjects with clinical diagnosis of familial hypercholesterolemia.
Mendelian	16597703	20060407	2	apob, lipid	Cytoplasmic lipid droplets are sites of convergence of proteasomal and autophagic degradation of apolipoprotein B.
Mendelian	28342963	20170327	2	ldlr, cholesterol	New insights into cellular cholesterol acquisition: promoter analysis of human HMGCR and SQLE, two key control enzymes in cholesterol synthesis.
Mendelian	28337550	20170325	2	cyp27a1, cholesterol	Common genetic etiology between "multiple sclerosis-like" single-gene disorders and familial multiple sclerosis.
Mendelian	28330873	20170324	2	atherosclerosis, apoe	AMP-activated protein kinase Œ±1 promotes atherogenesis by increasing monocyte-to-macrophage differentiation.
Mendelian	28333036	20170324	2	apoe, fatty acid	APOE Œµ4 specific imbalance of arachidonic acid and docosahexaenoic acid in serum phospholipids identifies individuals with preclinical Mild Cognitive Impairment/Alzheimer's Disease.
Mendelian	28326331	20170323	2	apoe, diabetes	Effects of Apolipoprotein E Isoforms in Diabetic Nephropathy of Chinese Type 2 Diabetic Patients.
Mendelian	28327359	20170323	2	lpl, lipid	Regulation of secretion and enzymatic activity of lipoprotein lipase by C-mannosylation.
Mendelian	28320416	20170322	2	apob, cardiovascular	Effect of the R92H and A379V genotypes of platelet-activating factor acetylhydrolase on its enzyme activity, oxidative stress and metabolic profile in Chinese women with polycystic ovary syndrome.
Mendelian	28321238	20170322	2	lipa, cholesterol	Association of non-synonymous variants in <i>WIPF3</i> and <i>LIPA</i> genes with abdominal aortic aneurysm: an autopsy study.
Mendelian	28323820	20170322	2	pcsk9, cholesterol	Selective stalling of human translation through small-molecule engagement of the ribosome nascent chain.
Mendelian	28323826	20170322	2	heart, apoe	APOE-related risk of mild cognitive impairment and dementia for prevention trials: An analysis of four cohorts.
Mendelian	28323832	20170322	2	apoe, cardiovascular	Age-related cognitive decline and associations with sex, education and apolipoprotein E genotype across ethnocultural groups and geographic regions: a collaborative cohort study.
Mendelian	28319445	20170321	2	ldlr, cholesterol	Nonclinical Pharmacology/Toxicology Study of AAV8.TBG.mLDLR and AAV8.TBG.hLDLR in a Mouse Model of Homozygous Familial Hypercholesterolemia.
Mendelian	28347929	20170329	2	heart, apoe	Cerebral microbleeds and risk of incident dementia: the Framingham Heart Study.
Mendelian	28349940	20170329	2	atherosclerosis, apoe	Adventitial lymphatic capillary expansion impacts on plaque T cell accumulation in atherosclerosis.
Mendelian	28344553	20170328	2	apoe, cardiovascular	Youthful Processing Speed in Older Adults: Genetic, Biological, and Behavioral Predictors of Cognitive Processing Speed Trajectories in Aging.
Mendelian	28928432	20170921	2	gpd1, fatty acid	Two NAD-linked redox shuttles maintain the peroxisomal redox balance in Saccharomyces cerevisiae.
Mendelian	15611112	20041222	2	abcg5, cholesterol	Expression of ABCG5 and ABCG8 is required for regulation of biliary cholesterol secretion.
Mendelian	32899258	20200909	2	ldlr, atherosclerosis	Prodigiosin Modulates the Immune Response and Could Promote a Stable Atherosclerotic Lession in C57bl/6 <i>Ldlr</i>-/- Mice.
Mendelian	32901642	20200909	2	cyp27a1, fatty acid	Polysaccharides from fermented <i>Asparagus officinalis</i> with <i>Lactobacillus plantarum</i> NCU116 alleviated liver injury <i>via</i> modulation of glutathione homeostasis, bile acid metabolism, and SCFA production.
Mendelian	32895189	20200908	2	pcsk9, triglyceride	[The triglyceride-lowering effects of PCSK9 inhibitor differ in patients with different baseline triglyceride levels].
Mendelian	32897647	20200908	2	atherosclerosis, apoe	miR-141-3p inhibits vascular smooth muscle cell proliferation and migration via regulating Keap1/Nrf2/HO-1 pathway.
Mendelian	7101813	19820501	2	apoe, cholesterol	[Apoproteins C and E from very low and high density lipoproteins in men with dysalphalipoproteinemia].
Mendelian	7182951	19820501	2	apoe, cholesterol	Characterization and quantitation of apolipoproteins A-I and E of normal and cholesterol-fed guinea pigs.
Mendelian	6807327	19820501	2	apob, cholesterol	Genetic mediation of lipoprotein cholesterol and apoprotein concentrations in the baboon (Papio sp.).
Mendelian	7066232	19820501	2	lcat, cholesterol	Mechanism of increased osmotic resistance of red cells in workers exposed to lead.
Mendelian	32867071	20200902	2	ldlr, lipid	Virgin Olive Oil Extracts Reduce Oxidative Stress and Modulate Cholesterol Metabolism: Comparison between Oils Obtained with Traditional and Innovative Processes.
Mendelian	32884147	20200905	2	pcsk9, cholesterol	Synthetic immunomodulation with a CRISPR super-repressor in vivo.
Mendelian	32883951	20200905	2	pcsk9, cholesterol	COVID-19-activated SREBP2 disturbs cholesterol biosynthesis and leads to cytokine storm.
Mendelian	32882843	20200905	2	apoe, cholesterol	ApoE Lipidation as a Therapeutic Target in Alzheimer's Disease.
Mendelian	32884268	20200905	2	atherosclerosis, apoe	Molecular Imaging of Inflammation in a Mouse Model of Atherosclerosis Using a Zirconium-89-Labeled Probe.
Mendelian	32886944	20200904	2	type 2 diabetes, lpl	Associations of the LPL S447X and Hind III Polymorphism with Type 2 Diabetes Mellitus Risk: A Meta-Analysis.
Mendelian	32880455	20200904	2	atherosclerosis, apoe	Quercetin Inhibited Endothelial Dysfunction and Atherosclerosis in Apolipoprotein E-Deficient Mice: Critical Roles for NADPH Oxidase and Heme Oxygenase-1.
Mendelian	32894885	20200907	2	apoe, fatty acid	Interrelations of Alzheimer¬¥s disease candidate biomarkers neurogranin, fatty acid-binding protein 3 and ferritin to neurodegeneration and neuroinflammation.
Mendelian	3666320	19871101	2	apoe, type ii diabetes	Increased frequency of apolipoprotein epsilon 4 allele in type II diabetes with hypercholesterolemia.
Mendelian	3690877	19871101	2	apoe, lipid	Familial dysbetalipoproteinemic subjects with the E3/E2 phenotype exhibit an E2 isoform with only one cysteine residue.
Mendelian	3119254	19871101	2	apob, cholesterol	New assay of apolipoproteins A-I and B by rate nephelometry evaluated.
Mendelian	3446583	19871101	2	atherosclerosis, cetp	Assignment of the human gene for cholesteryl ester transfer protein to chromosome 16q12-16q21.
Mendelian	3430065	19871101	2	apoe, cholesterol	Phenotyping of human apolipoprotein E from whole blood plasma by immunoblotting.
Mendelian	17981807	20071106	2	abca1, cholesterol	Endogenous 24(S),25-epoxycholesterol fine-tunes acute control of cellular cholesterol homeostasis.
Mendelian	17978275	20071106	2	stroke, apoe	Joint effect of stroke and APOE 4 on dementia risk: the Canadian Study of Health and Aging.
Mendelian	7352991	19800122	2	apoe, lipid	Mechanism of action of milk lipoprotein lipase at substrate interfaces: effects of apolipoproteins.
Mendelian	10090147	19990325	2	apoe, lipid	Epidermal expression of apolipoprotein E gene during fin and scale development and fin regeneration in zebrafish.
Mendelian	10085163	19990320	2	lpl, diabetes	Role of protein kinase C in the translational regulation of lipoprotein lipase in adipocytes.
Mendelian	10086980	19990323	2	apoe, lipid	Stable incorporation of a lipophilic daunorubicin prodrug into apolipoprotein E-exposing liposomes induces uptake of prodrug via low-density lipoprotein receptor in vivo.
Mendelian	27832775	20161112	2	atherosclerosis, apoe	Correlation between insulin-induced estrogen receptor methylation and atherosclerosis.
Mendelian	27835742	20161112	2	atherosclerosis, apoe	Silencing of CD40 in¬†vivo reduces progression of experimental atherogenesis through an NF-Œ∫B/miR-125b axis and reveals new potential mediators in the pathogenesis of atherosclerosis.
Mendelian	1384715	19921027	2	heart, lpl	Regulation of lipoprotein lipase by dibutyryl cAMP, cholera toxin, Hepes and heparin in F1 heart-cell cultures.
Mendelian	24776539	20140430	2	pcsk9, cholesterol	Isolation and characterization of the circulating truncated form of PCSK9.
Mendelian	3866240	19851201	2	ldlr, cholesterol	Human genes involved in cholesterol metabolism: chromosomal mapping of the loci for the low density lipoprotein receptor and 3-hydroxy-3-methylglutaryl-coenzyme A reductase with cDNA probes.
Mendelian	23452379	20130305	2	apoa5, cholesterol	APOA5 genotype influences the association between 25-hydroxyvitamin D and high density lipoprotein cholesterol.
Mendelian	23454145	20130305	2	abcg5, cholesterol	Relative expression of cholesterol transport-related proteins and inflammation markers through the induction of 7-ketosterol-mediated stress in Caco-2 cells.
Mendelian	12216835	20020910	2	apob, lipid	Intestinal apolipoprotein B secretion is inhibited by the flavonoid quercetin: potential role of microsomal triglyceride transfer protein and diacylglycerol acyltransferase.
Mendelian	12218046	20020910	2	lpl, lipid	The translational regulation of lipoprotein lipase by epinephrine involves an RNA binding complex including the catalytic subunit of protein kinase A.
Mendelian	12220438	20020911	2	abcg5, cholesterol	ATP binding cassette G5 C1950G polymorphism may affect blood cholesterol concentrations in humans.
Mendelian	25976783	20150516	2	atherosclerosis, apoe	Inhibition of leukocyte-type 12-lipoxygenase by guava tea leaves prevents development of atherosclerosis.
Mendelian	25979369	20150517	2	atherosclerosis, apoe	The role of epigenetics in the endothelial cell shear stress response and atherosclerosis.
Mendelian	25968937	20150514	2	apoe, lipid	Association between Apolipoprotein E Variants and Obesity-Related Traits in Mexican School Children.
Mendelian	25972015	20150515	2	ldlr, cholesterol	Activation of Adenosine Monophosphate-Activated Protein Kinase Is an Additional Mechanism That Participates in Mediating Inhibitory Actions of Prostaglandin F2Alpha in Mature, but Not Developing, Bovine Corpora Lutea.
Mendelian	25959659	20150512	2	apoe, coronary	Targeting blood thrombogenicity precipitates atherothrombotic events in a mouse model of plaque destabilization.
Mendelian	25963774	20150513	2	apob, lipid	MicroRNA-122 associates with serum apolipoprotein B but not liver fibrosis markers in CHC genotype 1 infection.
Mendelian	25966442	20150513	2	ldlr, atherosclerosis	Glutaredoxin 2a overexpression in macrophages promotes mitochondrial dysfunction but has little or no effect on atherogenesis in LDL-receptor null mice.
Mendelian	25956064	20150510	2	abca1, cholesterol	Salvianolic acid B accelerated ABCA1-dependent cholesterol efflux by¬†targeting PPAR-Œ≥ and LXRŒ±.
Mendelian	25956306	20150510	2	abcg5, cholesterol	RNA-Seq Quantification of Hepatic Drug Processing Genes in Germ-Free Mice.
Mendelian	25957120	20150510	2	atherosclerosis, apoe	Comparison of angiotensin-(1-7), losartan and their combination on atherosclerotic plaque formation in apolipoprotein E knockout mice.
Mendelian	2976858	19881215	2	atherosclerosis, apob	Reduction of Lp(a) by different methods of plasma exchange.
Mendelian	25982396	20150519	2	cetp, lipid	Identification and expression analysis on bactericidal permeability-increasing protein/lipopolysaccharide-binding protein of blunt snout bream, Megalobrama amblycephala.
Mendelian	25983621	20150519	2	cyp27a1, lipid	Novel splice-affecting variants in CYP27A1 gene in two Chilean patients with Cerebrotendinous Xanthomatosis.
Mendelian	29803423	20180528	2	lpl, fatty acid	Time-dependent effect of trans-10,cis-12 conjugated linoleic acid on gene expression of lipogenic enzymes and regulators in mammary tissue of dairy cows.
Mendelian	23245647	20121219	2	atherosclerosis, apoe	Irradiation induces different inflammatory and thrombotic responses in carotid arteries of wildtype C57BL/6J and atherosclerosis-prone ApoE(-/-) mice.
Mendelian	23246654	20121219	2	apoe, lipid	Apolipoprotein E inhibits osteoclast differentiation via regulation of c-Fos, NFATc1 and NF-Œ∫B.
Mendelian	23241410	20121218	2	artery, ldlr	Platelet IŒ∫B kinase-Œ≤ deficiency increases mouse arterial neointima formation via delayed glycoprotein IbŒ± shedding.
Mendelian	23242298	20121218	2	apoe, diabetes	Diabetes mellitus in patients with Alzheimer's disease: clinical description and correlation with the APOE genotype in a sample population from the province of Antioquia, Colombia.
Mendelian	29782195	20180522	2	lpl, triglycerides	Acute pancreatitis secondary to oral contraceptive-induced hypertriglyceridemia: a case report.
Mendelian	29783939	20180523	2	apoa5, lipid	A genome-wide association study reveals novel genomic regions and positional candidate genes for fat deposition in broiler chickens.
Mendelian	29784903	20180523	2	atherosclerosis, apoe	Exercise ameliorates endoplasmic reticulum stress-mediated vascular dysfunction in mesenteric arteries in atherosclerosis.
Mendelian	29776682	20180520	2	apoe, lipid	The impact of Apolipoprotein E alleles on cognitive performance in patients with Parkinson's disease.
Mendelian	29777203	20180520	2	apoe, lipid	Ginkgo biloba extracts prevent aortic rupture in angiotensin II-infused hypercholesterolemic mice.
Mendelian	29779055	20180521	2	pcsk9, cardiovascular	Economic Evaluation of the PCSK9 Inhibitors in Prevention of the Cardiovascular Diseases.
