## SupplementaryTables for "Implicating genes, pleiotropy and sexual dimorphism at blood lipid loci through multi-ancestry meta-analysis" (part 7 of 19)

### Sheet: ST4 (continued)
Supplementary Table 4. Text mining results for the high confidence prioritized genes
Mendelian	29793529	20180526	2	stroke, apoe	Effects of lifetime cumulative ginseng intake on cognitive function in late life.
Mendelian	29794473	20180526	2	lpl, lipid	MiR-27b Impairs Adipocyte Differentiation of Human Adipose Tissue-Derived Mesenchymal Stem Cells by Targeting LPL.
Mendelian	29795275	20180526	2	apoe, lipid	Phenotype and genotype predictors of BMI variability among European adults.
Mendelian	29800106	20180526	2	apoe, cardiovascular	Functional role of endothelial CXCL16/CXCR6-platelet-leucocyte axis in angiotensin II-associated metabolic disorders.
Mendelian	29800919	20180526	2	apoe, cardiovascular	PM2.5 promotes abdominal aortic aneurysm formation in angiotensin ‚Ö°-infused apoe-/- mice.
Mendelian	29792269	20180525	2	pcsk9, cholesterol	PCSK9 inhibition: ready for prime time in CKD?
Mendelian	24642187	20140320	2	scarb1, cholesterol	Nutrigenetics of carotenoid metabolism in the chicken: a polymorphism at the Œ≤,Œ≤-carotene 15,15'-mono-oxygenase 1 (BCMO1) locus affects the response to dietary Œ≤-carotene.
Mendelian	24642764	20140320	2	apoe, cardiovascular	Increased calcification in osteoprotegerin-deficient smooth muscle cells: Dependence on receptor activator of NF-Œ∫B ligand and interleukin 6.
Mendelian	24643644	20140320	2	apoe, cardiovascular	Large multiethnic Candidate Gene Study for C-reactive protein levels: identification of a novel association at CD36 in African Americans.
Mendelian	24652457	20140322	2	apoe, cholesterol	Apolipoprotein E, amyloid-beta, and neuroinflammation in Alzheimer's disease.
Mendelian	21774855	20110722	2	lpl, fatty acid	Effects of increased milking frequency for the first 21 days post partum on selected measures of mammary gland health, milk yield and milk composition.
Mendelian	21775646	20110722	2	lpl, fatty acid	In vivo and in vitro insulin and fasting control of the transmembrane fatty acid transport proteins in Atlantic salmon (Salmo salar).
Mendelian	17610367	20070706	2	lpl, lipid	Generation of novel adipocyte monolayer cultures from embryonic stem cells.
Mendelian	17608623	20070705	2	pcsk9, cholesterol	Secreted PCSK9 promotes LDL receptor degradation independently of proteolytic activity.
Mendelian	17610203	20070705	2	apoe, cholesterol	Differential intestinal mucosal protein expression in hypercholesterolemic mice fed a phytosterol-enriched diet.
Mendelian	16157031	20050915	2	lpl, lipid	A peroxisome proliferator response elements regulatory system in xenopus oocytes and its application.
Mendelian	29257205	20171220	2	atherosclerosis, apoe	Effects of Tianxiangdan Granule treatment on atherosclerosis via NF‚ÄëŒ∫B and p38 MAPK signaling pathways.
Mendelian	20562441	20100622	2	scarb1, cholesterol	Untangling HDL quantitative trait loci on mouse chromosome 5 and identifying Scarb1 and Acads as the underlying genes.
Mendelian	20564201	20100622	2	lpl, lipid	Chloride intracellular channel 5 modulates adipocyte accumulation in skeletal muscle by inhibiting preadipocyte differentiation.
Mendelian	33910571	20210429	2	apoe, cardiovascular	Phagocytosis of polymeric nanoparticles aided activation of macrophages to increase atherosclerotic plaques in ApoE<sup>-/-</sup> mice.
Mendelian	16149735	20050910	2	apob, lipid	Fourier transform infrared spectroscopy evaluation of low density lipoprotein oxidation in the presence of quercetin, catechin, and alpha-tocopherol.
Mendelian	16150822	20050910	2	lpl, triglyceride	Endothelial and lipoprotein lipases in human and mouse placenta.
Mendelian	16150823	20050910	2	abca1, cholesterol	Plant sterols and stanols: effects on mixed micellar composition and LXR (target gene) activation.
Mendelian	16150828	20050910	2	abca1, cholesterol	Intestinal cholesterol absorption is substantially reduced in mice deficient in both ABCA1 and ACAT2.
Mendelian	16151694	20050910	2	abcg5, cholesterol	Association of a lithogenic Abcg5/Abcg8 allele on Chromosome 17 (Lith9) with cholesterol gallstone formation in PERA/EiJ mice.
Mendelian	11705813	20011114	2	atherosclerosis, apoe	Hypertension does not account for the accelerated atherosclerosis and development of aneurysms in male apolipoprotein e/endothelial nitric oxide synthase double knockout mice.
Mendelian	16153649	20050913	2	atherosclerosis, apoe	Angiotensin II infusion induces site-specific intra-laminar hemorrhage in macrophage colony-stimulating factor-deficient mice.
Mendelian	16153721	20050913	2	ldlr, cholesterol	A novel SREBP-1 splice variant: tissue abundance and transactivation potency.
Mendelian	16154386	20050913	2	angptl3, lipid	Angiopoietin-like proteins: potential new targets for metabolic syndrome therapy.
Mendelian	16155109	20050913	2	artery, apoe	Atherogenic region and diet diminish glycocalyx dimension and increase intima-to-media ratios at murine carotid artery bifurcation.
Mendelian	15109255	20040428	2	apoe, fatty acid	Inflammatory cytokines and fatty acids regulate endothelial cell heparanase expression.
Mendelian	15109264	20040428	2	apoe, lipid	A monomeric human apolipoprotein E carboxyl-terminal domain.
Mendelian	30483910	20181129	2	pcsk9, cholesterol	Up-regulation of PCSK9 gene expression and diminished level of LDL-receptor in rat liver as a potential cause of post-lipectomy hypercholesterolemia.
Mendelian	16126366	20050830	2	apoe, cholesterol	Integrating QTL and high-density SNP analyses in mice to identify Insig2 as a susceptibility gene for plasma cholesterol levels.
Mendelian	16127167	20050830	2	atherosclerosis, apoe	The absence of platelet-derived growth factor-B in circulating cells promotes immune and inflammatory responses in atherosclerosis-prone ApoE-/- mice.
Mendelian	30471425	20181125	2	cyp27a1, cholesterol	Additional pathways of sterol metabolism: Evidence from analysis of Cyp27a1-/- mouse brain and plasma.
Mendelian	15101252	20040423	2	apoe, lipid	Meat-adaptive genes and the evolution of slower aging in humans.
Mendelian	15102882	20040423	2	abcg5, cholesterol	Cholesterol absorption is mainly regulated by the jejunal and ileal ATP-binding cassette sterol efflux transporters Abcg5 and Abcg8 in mice.
Mendelian	30456055	20181121	2	lipa, cholesterol	Differences in physical activity time-use composition associated with cardiometabolic risks.
Mendelian	30456860	20181121	2	atherosclerosis, apoe	PINK1/Parkin-mediated mitophagy promotes apelin-13-induced vascular smooth muscle cell proliferation by AMPKŒ± and exacerbates atherosclerotic lesions.
Mendelian	30457419	20181121	2	apoe, lipid	APOE genotypes in Lebanon: distribution and association with hypercholesterolemia and Alzheimer's disease.
Mendelian	30458339	20181121	2	pcsk9, cardiovascular	Candidate gene and pathway analyses identifying genetic variations associated with prasugrel pharmacokinetics and pharmacodynamics.
Mendelian	30464416	20181123	2	pcsk9, cardiovascular	Patient adherence, compliance, and perspectives on evolocumab for the management of resistant hypercholesterolemia.
Mendelian	30465939	20181123	2	apoe, lipid	Hepatic transcriptome of the euryhaline teleost Japanese seabass (Lateolabrax japonicus) fed diets characterized by Œ±-linolenic acid or linoleic acid.
Mendelian	30458687	20181122	2	abca1, cholesterol	Apolipoprotein A-I directly interacts with extracellular domain 1 of human ABCA1.
Mendelian	30460114	20181122	2	lpl, lipid	Modulatory effect of linoleic and oleic acid on cell proliferation and lipid metabolism gene expressions in primary bovine satellite cells.
Mendelian	18789885	20080916	2	apob, lipid	Cytotoxicity of lipid-free apolipoprotein B.
Mendelian	18791760	20080916	2	cyp27a1, cholesterol	Studies of membrane topology of mitochondrial cholesterol hydroxylases CYPs 27A1 and 11A1.
Mendelian	18778362	20080910	2	atherosclerosis, apoe	Anti-oxLDL antibody isotype levels, as potential markers for progressive atherosclerosis in APOE and APOECD40L mice.
Mendelian	18778688	20080910	2	abca1, diabetes	Oleanolic acid derivative NPLC441 potently stimulates glucose transport in 3T3-L1 adipocytes via a multi-target mechanism.
Mendelian	18782553	20080911	2	apob, lipids	In situ delipidation of low-density lipoproteins in capillary electrochromatography yields apolipoprotein B-100-coated surfaces for interaction studies.
Mendelian	18782758	20080911	2	abca1, cholesterol	Direct interaction of nuclear liver X receptor-beta with ABCA1 modulates cholesterol efflux.
Mendelian	18783334	20080912	2	lcat, cholesterol	Relevance of the amino acid conversions L144R (Zaragoza) and L159P (Zavalla) in the apolipoprotein A-I binding site for haptoglobin.
Mendelian	11341765	20010509	2	abca1, cholesterol	Identification of an alternative transcript of ABCA1 gene in different human cell types.
Mendelian	18796403	20080918	2	abcg5, cholesterol	Genetic inactivation of NPC1L1 protects against sitosterolemia in mice lacking ABCG5/ABCG8.
Mendelian	2120218	19901015	2	apoe, lipid	Accumulation of apolipoproteins in the regenerating and remyelinating mammalian peripheral nerve. Identification of apolipoprotein D, apolipoprotein A-IV, apolipoprotein E, and apolipoprotein A-I.
Mendelian	2211673	19901015	2	heart, lpl	Combined lipase deficiency in the mouse. Evidence of impaired lipase processing and secretion.
Mendelian	9824512	19981121	2	ldlr, atherosclerosis	Increased interleukin-1alpha and interleukin-1beta production by macrophages of low-density lipoprotein receptor knock-out mice stimulated with lipopolysaccharide is CD11c/CD18-receptor mediated.
Mendelian	9822164	19981120	2	stroke, apoe	Microglial activation induced by factor(s) contained in sera from Alzheimer-related ApoE genotypes.
Mendelian	9007616	19960101	2	lcat, cholesterol	A novel missense mutation (Asn5--&gt;Ile) in lecithin: cholesterol acyltransferase (LCAT) gene in a Japanese patient with LCAT deficiency.
Mendelian	8956036	19960101	2	hyperlipidemia, lpl	Two novel apolipoprotein A-IV variants in individuals with familial combined hyperlipidemia and diminished levels of lipoprotein lipase activity.
Mendelian	8550828	19960101	2	cetp, cholesterol	Profound induction of hepatic cholesteryl ester transfer protein transgene expression in apolipoprotein E and low density lipoprotein receptor gene knockout mice. A novel mechanism signals changes in plasma cholesterol levels.
Mendelian	8789440	19960101	2	apob, coronary	Structural analysis of the minisatellite present at the 3' end of the human apolipoprotein B gene: new definition of the alleles and evolutionary implications.
Mendelian	8797010	19960101	2	heart, apoe	Apolipoprotein E-epsilon 4 allele and familial risk in Alzheimer's disease.
Mendelian	8820116	19960101	2	apob, triglyceride	Method to measure apolipoprotein B-48 and B-100 secretion rates in an individual mouse: evidence for a very rapid turnover of VLDL and preferential removal of B-48- relative to B-100-containing lipoproteins.
Mendelian	9044301	19960101	2	apob, diabetes	Site-specific modification of apolipoprotein B by advanced glycosylation end-products: implications for lipoprotein clearance and atherogenesis.
Mendelian	9225233	19960101	2	cetp, cholesterol	Molecular disorders of cholesteryl ester transfer protein.
Mendelian	9225235	19960101	2	lpl, diabetes	A novel nonsense mutation in exon 1 and a transition in intron 3 of the lipoprotein lipase gene.
Mendelian	9226459	19960101	2	lpl, lipid	Regulation of triglyceride metabolism by PPARs: fibrates and thiazolidinediones have distinct effects.
Mendelian	8864249	19960101	2	ldlr, cholesterol	Inhibitory effect of cholesterol oxides on low density lipoprotein receptor gene expression.
Mendelian	8883844	19960101	2	lpl, triglyceride	A monoclonal antibody against human lipoprotein lipase inhibiting heparin binding without affecting catalytic activity.
Mendelian	23892702	20130730	2	stroke, apoe	Risk factors for dementia with Lewy bodies: a case-control study.
Mendelian	23896727	20130731	2	atherosclerosis, apoe	Identification of a novel CD40 ligand for targeted imaging of inflammatory plaques by phage display.
Mendelian	23896999	20130731	2	lpl, fatty acid	The combination of resveratrol and conjugated linoleic acid attenuates the individual effects of these molecules on triacylglycerol metabolism in adipose tissue.
Mendelian	11602583	20011017	2	lcat, cholesterol	The N-terminal globular domain and the first class A amphipathic helix of apolipoprotein A-I are important for lecithin:cholesterol acyltransferase activation and the maturation of high density lipoprotein in vivo.
Mendelian	11591229	20011010	2	apob, lipids	Use of water-miscible retinyl palmitate as markers of chylomicrons gives earlier peak response of plasma retinyl esters compared with oil-soluble retinyl palmitate.
Mendelian	11592105	20011010	2	atherosclerosis, lpl	Oxidative modifications of LDL increase its binding to extracellular matrix from human aortic intima: influence of lesion development, lipoprotein lipase and calcium.
Mendelian	15665085	20050125	2	ldlr, atherosclerosis	T-bet deficiency reduces atherosclerosis and alters plaque antigen-specific immune responses.
Mendelian	15665311	20050125	2	apoe, lipid	Apolipoprotein E is required for cell proliferation and survival in ovarian cancer.
Mendelian	11606068	20011019	2	lipid, abca1	The human ABCG4 gene is regulated by oxysterols and retinoids in monocyte-derived macrophages.
Mendelian	11606258	20011019	2	apob, cholesterol	Dietary cholate increases plasma levels of apolipoprotein B in mice by posttranscriptional mechanisms.
Mendelian	11606698	20011019	2	lcat, cholesterol	Evolutionary history of the most speciose mammals: molecular phylogeny of muroid rodents.
Mendelian	6995467	19800801	2	apob, lipid	Detection of apolipoprotein C in human and rat enterocytes.
Mendelian	20360851	20100403	2	abca1, cholesterol	Enhanced hepatic apoA-I secretion and peripheral efflux of cholesterol and phospholipid in CD36 null mice.
Mendelian	15831357	20050416	2	atherosclerosis, apoe	Differential effects of angiotensin II on atherogenesis at the aortic sinus and descending aorta of apolipoprotein-E-deficient mice.
Mendelian	16820095	20060706	2	ldlr, cholesterol	Low-density lipoprotein nanoparticles as magnetic resonance imaging contrast agents.
Mendelian	24918045	20140612	2	ldlr, lipid	Mutation G805R in the transmembrane domain of the LDL receptor gene causes familial hypercholesterolemia by inducing ectodomain cleavage of the LDL receptor in the endoplasmic reticulum.
Mendelian	11473635	20010728	2	lcat, cholesterol	Lipoprotein-X stimulates monocyte chemoattractant protein-1 expression in mesangial cells via nuclear factor-kappa B.
Mendelian	15823270	20050413	2	apoe, cholesterol	Disruption of tumor necrosis factor-alpha gene diminishes the development of atherosclerosis in ApoE-deficient mice.
Mendelian	19187029	20090204	2	apoa5, triglyceride	Association of single-nucleotide polymorphism 3 and c.553G&gt;T of APOA5 with hypertriglyceridemia after treatment with highly active antiretroviral therapy containing protease inhibitors in hiv-infected individuals in Taiwan.
Mendelian	19187774	20090204	2	apob, lipid	Cideb, an ER- and lipid droplet-associated protein, mediates VLDL lipidation and maturation by interacting with apolipoprotein B.
Mendelian	3674753	19870501	2	lcat, cholesterol	The structural gene for lecithin:cholesterol acyl transferase (LCAT) maps to 16q22.
Mendelian	3571495	19870501	2	apoe, cholesterol	Phospholipid liposomes acquire apolipoprotein E in atherogenic plasma and block cholesterol loading of cultured macrophages.
Mendelian	1637723	19920701	2	apob, cholesterol	Low density lipoprotein-receptors in primary cultures of rat glial cells.
Mendelian	15776959	20050322	2	apoe, triglycerides	[Insulin as a humoral factor of energy supply for the biological function of locomotion].
Mendelian	15777558	20050322	2	apoe, triglyceride	The common insertional polymorphism in the APOC1 promoter is associated with serum apolipoprotein C-I levels in Hispanic children.
Mendelian	32655419	20200714	2	ldlr, atherosclerosis	Expression of Chitotriosidase in Macrophages Modulates Atherosclerotic Plaque Formation in Hyperlipidemic Mice.
Mendelian	32655542	20200714	2	atherosclerosis, apoe	MicroRNA-200a Inhibits Inflammation and Atherosclerotic Lesion Formation by Disrupting EZH2-Mediated Methylation of STAT3.
Mendelian	32659375	20200714	2	lpl, lipid	Chlorin e6-mediated photodynamic therapy modulates adipocyte differentiation and lipogenesis in 3T3-L1 cells.
Mendelian	32668250	20200716	2	atherosclerosis, apoe	Macrophage Exosomes Resolve Atherosclerosis by Regulating Hematopoiesis and Inflammation via MicroRNA Cargo.
Mendelian	32665303	20200716	2	atherosclerosis, apob	Glycosphingolipid-associated Œ≤-1,4 galactosyltransferase is elevated in patients with systemic lupus erythematosus.
Mendelian	32671602	20200717	2	pcsk9, fatty acid	Suppression of Vascular Macrophage Activation by Nitro-Oleic Acid and its Implication for Abdominal Aortic Aneurysm Therapy.
Mendelian	32668577	20200717	2	ldlr, cholesterol	The Biological Function of Sigma-2 Receptor/TMEM97 and Its Utility in PET Imaging Studies in Cancer.
Mendelian	32641526	20200710	2	apoe, cardiovascular	Structural disconnectivity and the risk of dementia in the general population.
Mendelian	32647013	20200711	2	pcsk9, cholesterol	Structure-activity analysis of truncated albumin-binding domains suggests new lead constructs for potential therapeutic delivery.
Mendelian	32648458	20200711	2	hyperlipidemia, pcsk9	Treatment of hyperlipidemia with proprotein convertase subtilisin/kexin type 9 inhibitor in a patient with nephrotic syndrome: a case report.
Mendelian	32651323	20200712	2	apoe, cholesterol	Alzheimer's Disease Susceptibility Gene Apolipoprotein E (APOE) and Blood Biomarkers in UK Biobank (N‚Ää=‚Ää395,769).
Mendelian	32676622	20200718	2	apoe, lipid	Genetic associations for two biological age measures point to distinct aging phenotypes.
Mendelian	32676709	20200718	2	lcat, cholesterol	A novel lecithin:cholesterol acyltransferase for soybean oil refining provides higher yields and extra nutritional value with a cleaner process.
Mendelian	32678854	20200718	2	lcat, cholesterol	Proteomic biomarkers in mid-trimester amniotic fluid associated with adverse pregnancy outcomes in patients with systemic lupus erythematosus.
Mendelian	32679147	20200718	2	apoe, cholesterol	Inhibition of PP2A enhances the osteogenic differentiation of human aortic valvular interstitial cells via ERK and p38 MAPK pathways.
Mendelian	24886173	20140603	2	apob, diabetes	The value of Apolipoprotein B/Apolipoprotein A1 ratio for metabolic syndrome diagnosis in a Chinese population: a cross-sectional study.
Mendelian	24887015	20140603	2	atherosclerosis, apoe	MCS-18, a natural product isolated from Helleborus purpurascens, inhibits maturation of dendritic cells in ApoE-deficient mice and prevents early atherosclerosis progression.
Mendelian	17379010	20070324	2	lpl, lipid	Bezafibrate improves bacterial lipopolysaccharide-induced dyslipidemia and anorexia in rats.
Mendelian	17379624	20070324	2	scarb1, cholesterol	Time-dependent and compartment-specific effects of in utero exposure to Di(n-butyl) phthalate on gene/protein expression in the fetal rat testis as revealed by transcription profiling and laser capture microdissection.
Mendelian	17379835	20070324	2	atherosclerosis, apoe	5-Lipoxygenase-activating protein: a potential link between innate and adaptive immunity in atherosclerosis and adipose tissue inflammation.
Mendelian	24880028	20140601	2	ldlr, lipid	Flaviviruses are neurotropic, but how do they invade the CNS?
Mendelian	21245028	20110120	2	abca1, cholesterol	Niemann-Pick Type C disease: characterizing lipid levels in patients with variant lysosomal cholesterol storage.
Mendelian	21245181	20110120	2	apoe, diabetes	Association of plasma beta-amyloid level and cognitive reserve with subsequent cognitive decline.
Mendelian	24903103	20140607	2	heart, apoe	OxLDL triggers retrograde translocation of arginase2 in aortic endothelial cells via ROCK and mitochondrial processing peptidase.
Mendelian	24891335	20140604	2	atherosclerosis, apob	Minimally oxidized LDL inhibits macrophage selective cholesteryl ester uptake and native LDL-induced foam cell formation.
Mendelian	21270098	20110129	2	lpl, triglyceride	Determination of lipoprotein lipase activity using a novel fluorescent lipase assay.
Mendelian	21272041	20110129	2	lpl, lipid	Lysophospholipids improve skin moisturization by modulating of calcium-dependent cell differentiation pathway.
Mendelian	19904605	20091112	2	apoe, fatty acid	Fatty acid composition of frontal, temporal and parietal neocortex in the normal human brain and in Alzheimer's disease.
Mendelian	19904741	20091112	2	apoe, cholesterol	Structural differences between apolipoprotein E3 and E4 as measured by (19)F NMR.
Mendelian	19897195	20091110	2	atherosclerosis, apoe	Dendritic cells pulsed with malondialdehyde modified low density lipoprotein aggravate atherosclerosis in Apoe(-/-) mice.
Mendelian	19902402	20091111	2	lipid, abca1	Expression of the lipid transporters ABCA3 and ABCA1 is diminished in human breast cancer tissue.
Mendelian	19913791	20091117	2	abca1, cholesterol	Tumor necrosis factor-alpha and lymphotoxin-alpha increase macrophage ABCA1 by gene expression and protein stabilization via different receptors.
Mendelian	19913855	20091117	2	lpl, diabetes	Augmentation of insulin secretion by leucine supplementation in malnourished rats: possible involvement of the phosphatidylinositol 3-phosphate kinase/mammalian target protein of rapamycin pathway.
Mendelian	19914065	20091117	2	cetp, cholesterol	2-Arylbenzoxazoles as CETP inhibitors: Substitution of the benzoxazole moiety.
Mendelian	19910695	20091114	2	lpl, lipid	Gene expression patterns in visceral and subcutaneous adipose depots in rats are linked to their morphologic features.
Mendelian	19911187	20091114	2	apoe, lipid	Apolipoprotein epsilon4 allele is associated with psoriasis severity.
Mendelian	16875509	20060801	2	pcsk9, lipid	The E670G SNP in the PCSK9 gene is associated with polygenic hypercholesterolemia in men but not in women.
Mendelian	16877881	20060801	2	apoe, lipids	Modified low-density lipoproteins and high-density lipoproteins. From investigation tools to real in vivo players.
Mendelian	11334266	20010504	2	stroke, apoe	The influence of apolipoprotein E genotype on outcome after spontaneous subarachnoid hemorrhage: a preliminary study.
Mendelian	11334897	20010504	2	hyperlipidemia, apoe	Apolipoprotein E alleles in women with polycystic ovary syndrome.
Mendelian	16884397	20060804	2	ldlr, cholesterol	Function and effect of bone morphogenetic protein-7 in kidney bone and the bone-vascular links in chronic kidney disease.
Mendelian	16885565	20060804	2	ldlr, cholesterol	The medicinal plant goldenseal is a natural LDL-lowering agent with multiple bioactive components and new action mechanisms.
Mendelian	26825169	20160131	2	abca1, cholesterol	Candidate Antimetastasis Drugs Suppress the Metastatic Capacity of Breast Cancer Cells by Reducing Membrane Fluidity.
Mendelian	26825690	20160131	2	apob, lipid	Characterization of a mutant form of human apolipoprotein B (Thr26_Tyr27del) associated with familial hypobetalipoproteinemia.
Mendelian	26821916	20160130	2	atherosclerosis, apoe	Lanatoside C Promotes Foam Cell Formation and Atherosclerosis.
Mendelian	26821947	20160130	2	heart, apoe	Pioglitazone-Incorporated Nanoparticles Prevent Plaque Destabilization and Rupture by Regulating Monocyte/Macrophage Differentiation in ApoE-/- Mice.
Mendelian	26822294	20160130	2	apob, lipid	Genetic determinants of pig birth weight variability.
Mendelian	26823800	20160130	2	apoe, cholesterol	Association of apolipoprotein E with the progression of hepatitis B virus-related liver disease.
Mendelian	17587256	20070626	2	stroke, apoe	Low serum VEGF levels are associated with Alzheimer's disease.
Mendelian	17587765	20070626	2	abca1, cholesterol	Telmisartan enhances cholesterol efflux from THP-1 macrophages by activating PPARgamma.
Mendelian	17588582	20070626	2	cetp, cholesterol	CETP activity variation in mice does not affect two major HDL antiatherogenic properties: macrophage-specific reverse cholesterol transport and LDL antioxidant protection.
Mendelian	17588943	20070626	2	apob, triglyceride	Missense mutations in APOB within the betaalpha1 domain of human APOB-100 result in impaired secretion of ApoB and ApoB-containing lipoproteins in familial hypobetalipoproteinemia.
Mendelian	9417899	19980107	2	lcat, cholesterol	Molecular phylogeny of rodents, with special emphasis on murids: evidence from nuclear gene LCAT.
Mendelian	17376491	20070323	2	atherosclerosis, apoe	The environmental carcinogen benzo[a]pyrene induces expression of monocyte-chemoattractant protein-1 in vascular tissue: a possible role in atherogenesis.
Mendelian	17376606	20070323	2	cetp, cardiovascular	The strange case of Dr HDL and Mr HDL: does a NO's story illuminate the mystery of HDL's dark side uncovered by Dr HDL's drug targeting CETP?
Mendelian	10974043	20000907	2	lpl, triglyceride	Reduced alpha(2)-adrenergic sensitivity of subcutaneous abdominal adipocytes as a modulator of fasting and postprandial triglyceride levels in men.
Mendelian	10974054	20000907	2	apob, lipid	Morphology of sodium deoxycholate-solubilized apolipoprotein B-100 using negative stain and vitreous ice electron microscopy.
Mendelian	10974550	20000907	2	lpl, lipid	Apolipoprotein CII from rainbow trout (Oncorhynchus mykiss) is functionally active but structurally very different from mammalian apolipoprotein CII.
Mendelian	31111864	20190522	2	atherosclerosis, apoe	PKC-Mediated Endothelin-1 Expression in Endothelial Cell Promotes Macrophage Activation in Atherogenesis.
Mendelian	31108749	20190522	2	lpl, triglyceride	Tibet kefir milk decreases fat deposition by regulating the gut microbiota and gene expression of Lpl and Angptl4 in high fat diet-fed rats.
Mendelian	31110200	20190522	2	atherosclerosis, apoe	FAK and Pyk2 activity promote TNF-Œ± and IL-1Œ≤-mediated pro-inflammatory gene expression and vascular inflammation.
Mendelian	31104361	20190520	2	atherosclerosis, apoe	Aberrant MFN2 transcription facilitates homocysteine-induced VSMCs proliferation via the increased binding of c-Myc to DNMT1 in atherosclerosis.
Mendelian	23652470	20130509	2	pcsk9, cholesterol	PCSK9 inhibitors.
Mendelian	23652569	20130509	2	lipa, lipid	Lysosomal acid lipase A and the hypercholesterolaemic phenotype.
Mendelian	23649426	20130508	2	cetp, cardiovascular	Review of the quantitative analysis of cholesteryl ester transfer protein inhibitors.
Mendelian	23650188	20130508	2	apoa5, triglyceride	Apolipoprotein A5 deficiency aggravates high-fat diet-induced obesity due to impaired central regulation of food intake.
Mendelian	23642733	20130507	2	apoe, lipid	The effect of aerobic exercise intensity on attenuation of postprandial lipemia is dependent on apolipoprotein E genotype.
Mendelian	23642811	20130507	2	atherosclerosis, apoe	Functional blockage of EMMPRIN ameliorates atherosclerosis in apolipoprotein E-deficient mice.
Mendelian	23646067	20130507	2	lpl, fatty acid	Regulation of Adipose Tissue Metabolism in Humans: Analysis of Responses to the Hyperinsulinemic-Euglycemic Clamp Experiment.
Mendelian	23631810	20130502	2	apoe, fatty acid	Disturbance in uniformly 13C-labelled DHA metabolism in elderly human subjects carrying the apoE Œµ4 allele.
Mendelian	23634230	20130502	2	abca1, cholesterol	Inhibition of mitogen-activated protein kinase Erk1/2 promotes protein degradation of ATP binding cassette transporters A1 and G1 in CHO and HuH7 cells.
Mendelian	23628454	20130501	2	lpl, lipid	Scientific evidence for traditional claim of anti-obesity activity of Tecomella undulata bark.
Mendelian	23630444	20130501	2	lpl, fatty acid	A novel semisynthetic molecule icaritin stimulates osteogenic differentiation and inhibits adipogenesis of mesenchymal stem cells.
Mendelian	11121409	20001231	2	lpl, triglyceride	Transcytosis of lipoprotein lipase across cultured endothelial cells requires both heparan sulfate proteoglycans and the very low density lipoprotein receptor.
Mendelian	19484916	20090603	2	atherosclerosis, apoe	The effect of APOE-epsilon4 on dementia is mediated by Alzheimer neuropathology.
Mendelian	19481530	20090602	2	abca1, cholesterol	GPS2 is required for cholesterol efflux by triggering histone demethylation, LXR recruitment, and coregulator assembly at the ABCG1 locus.
Mendelian	19494491	20090605	2	stroke, apoe	Association between ApoE epsilon4 and cognitive impairment after stroke.
Mendelian	19500113	20090609	2	lpl, lipid	Effects of androgens on adipocyte differentiation and adipose tissue explant metabolism in men and women.
Mendelian	19502284	20090609	2	atherosclerosis, apoe	Regulatory T cells ameliorate hyperhomocysteinaemia-accelerated atherosclerosis in apoE-/- mice.
Mendelian	19502589	20090609	2	cyp27a1, cholesterol	Marked upregulation of cholesterol 25-hydroxylase expression by lipopolysaccharide.
Mendelian	23040261	20121009	2	apob, cardiovascular	C-reactive protein distribution and correlation with traditional cardiovascular risk factors in the Italian population.
Mendelian	23041593	20121009	2	apoe, cardiovascular	17Œ≤-estradiol induces vasorelaxation by stimulating endothelial hydrogen sulfide release.
Mendelian	9482767	19980404	2	apob, cholesterol	An NCEP II diet reduces postprandial triacylglycerol in normocholesterolemic adults.
Mendelian	23019908	20121002	2	apoe, cholesterol	[The role of hypercholesterolemia in the outbreak of Alzheimer's disease and the treatment effect of Sibraea angustata extract].
Mendelian	23021490	20121002	2	ldlr, cardiovascular	In¬†vitro functional characterization of missense mutations in the LDLR gene.
Mendelian	23022508	20121002	2	angptl3, lipid	Site-specific protein O-glycosylation modulates proprotein processing - deciphering specific functions of the large polypeptide GalNAc-transferase gene family.
Mendelian	23023945	20121002	2	apoe, lipid	Apolipoprotein E genotype and neurological disease onset in Niemann-Pick disease, type C1.
Mendelian	23028736	20121003	2	stroke, apoe	In vivo detection of activated platelets allows characterizing rupture of atherosclerotic plaques with molecular magnetic resonance imaging in mice.
Mendelian	23033213	20121004	2	ldlr, cholesterol	STARD4 knockdown in HepG2 cells disrupts cholesterol trafficking associated with the plasma membrane, ER, and ERC.
Mendelian	23033243	20121004	2	apob, diabetes	Metabolic and inflammatory links to depression in youth with diabetes.
Mendelian	9329691	19971105	2	stroke, apoe	ApoE, Alzheimer's disease, and recovery from brain stress.
Mendelian	9346903	19971105	2	apob, triglyceride	The enzymatic and non-enzymatic roles of protein-disulfide isomerase in apolipoprotein B secretion.
Mendelian	9306343	19971105	2	stroke, apoe	Prevalence of apolipoprotein E genotypes in ischaemic cerebrovascular disease in end-stage renal disease patients.
Mendelian	9323582	19971105	2	atherosclerosis, lpl	Lipoprotein lipase enhances human monocyte adhesion to aortic endothelial cells.
Mendelian	9324050	19971105	2	lpl, lipid	Lipid metabolism in tumour-bearing mice: studies with knockout mice for tumour necrosis factor receptor 1 protein.
Mendelian	9325268	19971105	2	apoe, cholesterol	Human low density lipoprotein receptor fragment. Successful refolding of a functionally active ligand-binding domain produced in Escherichia coli.
Mendelian	20041230	20091231	2	atherosclerosis, apob	Quartz crystal microbalance, a valuable tool for elucidation of interactions between apoB-100 peptides and extracellular matrix components.
Mendelian	16626720	20060422	2	apoe, cholesterol	ACAT inhibitor pactimibe sulfate (CS-505) reduces and stabilizes atherosclerotic lesions by cholesterol-lowering and direct effects in apolipoprotein E-deficient mice.
Mendelian	16627802	20060422	2	atherosclerosis, apoe	Atheroprotective effects of neuronal nitric oxide synthase in apolipoprotein e knockout mice.
Mendelian	16621763	20060420	2	heart, sar1b	Sequence identification, tissue distribution, mapping and polymorphism of the porcine sar1b gene.
Mendelian	16623947	20060421	2	heart, cetp	A role for CETP TaqIB polymorphism in determining susceptibility to atrial fibrillation: a nested case control study.
Mendelian	16624897	20060421	2	ldlr, atherosclerosis	Complex inheritance of the 5-lipoxygenase locus influencing atherosclerosis in mice.
Mendelian	28270980	20170309	2	apoe, lipid	<i>In vivo</i> photoacoustic lipid imaging in mice using the second near-infrared window.
Mendelian	28273556	20170309	2	atherosclerosis, apoe	Expression of miRNA-155 in carotid atherosclerotic plaques of apolipoprotein E knockout (ApoE<sup>-/-</sup>) mice and the interventional effect of rapamycin.
Mendelian	28264492	20170308	2	apob, cardiovascular	Lifestyle and Dietary Determinants of Serum Apolipoprotein A1 and Apolipoprotein B Concentrations: Cross-Sectional Analyses within a Swedish Cohort of 24,984 Individuals.
Mendelian	28266648	20170308	2	lipid, abca1	The trisaccharide raffinose modulates epidermal differentiation through activation of liver X receptor.
Mendelian	28268212	20170308	2	abcg5, cholesterol	Inhibition of Ceramide Decreased the Expression of ATP-Binding Cassette Transporter G5/8 mRNA in an Animal Model of Cholesterol Gallstone.
Mendelian	16631424	20060425	2	apoe, lipid	Association of APOE-C1 gene cluster polymorphisms with gallstone disease.
Mendelian	16629851	20060425	2	apob, cholesterol	Errors that result from using the TC/HDL C ratio rather than the apoB/apoA-I ratio to identify the lipoprotein-related risk of vascular disease.
Mendelian	16631150	20060425	2	apob, lipid	Lipid-protein interactions in human plasma LDL evidenced by magnetic resonance.
Mendelian	28254813	20170304	2	heart, apoe	MicroRNA-150 Modulates Ischemia-Induced Neovascularization in Atherosclerotic Conditions.
Mendelian	28254386	20170304	2	atherosclerosis, apoe	The role of exercise training and the endocannabinoid system in atherosclerotic plaque burden and composition in Apo-E-deficient mice.
Mendelian	28262215	20170307	2	atherosclerosis, apoe	Aerobic Exercise Suppresses Atherosclerosis Through Adiponectin-Nuclear Transcription Factor Œ∫B Pathway in Apolipoprotein E-deficient Mice.
Mendelian	28262343	20170307	2	atherosclerosis, apoe	PEDF improves atherosclerotic plaque stability by inhibiting macrophage inflammation response.
Mendelian	28263403	20170307	2	pcsk9, cholesterol	Alternative Treatment Regimens With the PCSK9 Inhibitors Alirocumab and Evolocumab: A Pharmacokinetic and Pharmacodynamic Modeling Approach.
Mendelian	28246513	20170302	2	lipa, artery	Variations in the Origin of Inferior Phrenic Arteries and Their Relationship to Celiac Axis Variations on CT Angiography.
Mendelian	28247010	20170302	2	atherosclerosis, apoe	Pathological and molecular analyses of atherosclerotic lesions in ApoE-knockout mice.
Mendelian	2093138	19901201	2	lcat, cholesterol	The interaction of prostaglandin E1 with serum lipoproteins. Possible role in cholesterol homeostasis.
Mendelian	2246965	19901201	2	lcat, cholesterol	Free cholesterol transfer from human lower-density lipoproteins (d less than 1.063) to lipoprotein-deficient serum and high-density lipoproteins.
Mendelian	2262808	19901201	2	lcat, cholesterol	Cholesterol metabolism in mature and immature rats fed animal and plant protein.
Mendelian	10349845	19990601	2	apoe, cholesterol	Differential generation of high-density lipoprotein by endogenous and exogenous apolipoproteins in cultured fetal rat astrocytes.
Mendelian	10336517	19990521	2	atherosclerosis, apoe	Identification of a small-molecule, nonpeptide macrophage scavenger receptor antagonist.
Mendelian	26579206	20151119	2	abca1, diabetes	Dietary fat and carbohydrate modulate the effect of the ATP-binding cassette A1 (ABCA1) R230C variant on metabolic risk parameters in premenopausal women from the Genetics of Atherosclerotic Disease (GEA) Study.
Mendelian	10330445	19990520	2	ldlr, lipid	Identification of a novel major histocompatibility complex class II-restricted tumor antigen resulting from a chromosomal rearrangement recognized by CD4(+) T cells.
Mendelian	10334320	19990520	2	lpl, fatty acid	A sib-pair analysis study of 15 candidate genes in French families with morbid obesity: indication for linkage with islet 1 locus on chromosome 5q.
Mendelian	26566210	20151114	2	stroke, apoe	Association of apolipoprotein E gene polymorphism with small-vessel lesions and stroke type in moyamoya disease: a preliminary study.
Mendelian	20148748	20100213	2	apoe, cardiovascular	Cardiopulmonary response to inhalation of biogenic secondary organic aerosol.
Mendelian	20150556	20100213	2	apob, triglycerides	Nonalcoholic fatty liver disease as the transducer of hepatic oversecretion of very-low-density lipoprotein-apolipoprotein B-100 in obesity.
Mendelian	20162613	20100218	2	cyp27a1, cholesterol	Low vitamin D serum level is related to severe fibrosis and low responsiveness to interferon-based therapy in genotype 1 chronic hepatitis C.
Mendelian	20163419	20100219	2	ldlr, cholesterol	Effects of a 3-hydroxy-3-methylglutaryl coenzyme A reductase inhibitor and low-density lipoprotein on proliferation and migration of keratinocytes.
Mendelian	29580541	20180328	2	abcg5, cholesterol	Wild Lonicera caerulea berry polyphenol extract reduces cholesterol accumulation and enhances antioxidant capacity in vitro and in vivo.
Mendelian	24743347	20140419	2	apob, cardiovascular	Downregulation of complement C3 and C3aR expression in subcutaneous adipose tissue in obese women.
Mendelian	29578333	20180327	2	lipid, abca1	Charged Residues in the C-Terminal Domain of Apolipoprotein A-I Modulate Oligomerization.
Mendelian	29579087	20180327	2	apoe, lipid	Class I HDAC inhibition is a novel pathway for regulating astrocytic apoE secretion.
Mendelian	29551766	20180320	2	abca1, cholesterol	Thyroid transcription factor 1 enhances cellular statin sensitivity via perturbing cholesterol metabolism.
Mendelian	29552033	20180320	2	cyp27a1, diabetes	Effects of Cholecalciferol on Key Components of Vitamin D-Endo/Para/Autocrine System in Experimental Type 1 Diabetes.
Mendelian	29555425	20180321	2	apoe, cardiovascular	The effect of APOE and other common genetic variants on the onset of Alzheimer's disease and dementia: a community-based cohort study.
Mendelian	29559555	20180322	2	ldlr, cholesterol	Site-specific <i>O</i>-glycosylation of members of the low-density lipoprotein receptor superfamily enhances ligand interactions.
Mendelian	29559905	20180322	2	apoe, cholesterol	Molecular Mechanisms for Herpes Simplex Virus Type 1 Pathogenesis in Alzheimer's Disease.
Mendelian	29563333	20180323	2	ldlr, cholesterol	Osteopontin deficiency ameliorates Alport pathology by preventing tubular metabolic deficits.
Mendelian	31364446	20190801	2	stroke, apoe	Apolipoprotein E Genotype Modifies the Association Between Cardiac Output and Cognition in Older Adults.
Mendelian	31364743	20190801	2	atherosclerosis, apoe	Human amnion mesenchymal stem cells attenuate atherosclerosis by modulating macrophage function to reduce immune response.
Mendelian	31366068	20190802	2	apob, cholesterol	Paraoxonases (PON) 1, 2, and 3 Polymorphisms and PON-1 Activities in Patients with Sickle Cell Disease.
Mendelian	31366177	20190802	2	cetp, diabetes	Genome-Wide Association Study of Metabolic Syndrome Reveals Primary Genetic Variants at <i>CETP</i> Locus in Indians.
Mendelian	31366872	20190802	2	apoe, lipid	Preparation of Lipid Nanodisks Containing Apolipoprotein E-Derived Synthetic Peptides for Biocompatible Delivery Vehicles Targeting Low-Density Lipoprotein Receptor.
Mendelian	31367008	20190802	2	apoe, lipid	Apolipoprotein E and Alzheimer disease: pathobiology and targeting strategies.
Mendelian	31370667	20190803	2	lpl, lipid	A 3-Dimensional <i>In Vitro</i> Model of Zonally Organized Extracellular Matrix.
Mendelian	31371271	20190803	2	pcsk9, lipid	The patient journey with proprotein convertase subtilisin/kexin type 9 inhibitors in community practice.
Mendelian	31375727	20190804	2	apob, cardiovascular	Rapid affinity chromatographic isolation method for LDL in human plasma by immobilized chondroitin-6-sulfate and anti-apoB-100 antibody monolithic disks in tandem.
Mendelian	31376682	20190804	2	apob, lipid	Clinical features of aflatoxin B1-exposed patients with liver cancer and the molecular mechanism of aflatoxin B1 on liver cancer cells.
Mendelian	31377319	20190805	2	abca1, cholesterol	The role of adiponectin in cholesterol efflux and HDL biogenesis and metabolism.
Mendelian	31386864	20190807	2	ldlr, cholesterol	Serine protease inhibitor AEBSF reduces dengue virus infection via decreased cholesterol synthesis.
Mendelian	31388096	20190808	2	fatty acid, abca1	Circulating microbiota-derived metabolites: a "liquid biopsy?
Mendelian	31392116	20190809	2	lipa, cholesterol	A kinetic assay of total lipase activity for detecting lysosomal acid lipase deficiency (LAL-D) and the molecular characterization of 18 LAL-D patients from Russia.
Mendelian	31392210	20190809	2	atherosclerosis, apoe	Efficacy of Terpenoid in Attenuating Aortic Atherosclerosis in Apolipoprotein-E Deficient Mice: A Meta-Analysis of Animal Studies.
Mendelian	21044743	20101104	2	lpl, fatty acid	Increased fatty acid synthase activity in non-small cell lung cancer tissue is a weaker predictor of shorter patient survival than increased lipoprotein lipase activity.
Mendelian	21041949	20101103	2	atherosclerosis, apoe	LXR promotes the maximal egress of monocyte-derived cells from mouse aortic plaques during atherosclerosis regression.
Mendelian	12578882	20030213	2	atherosclerosis, apoe	Influenza infection exerts prominent inflammatory and thrombotic effects on the atherosclerotic plaques of apolipoprotein E-deficient mice.
Mendelian	12580859	20030213	2	stroke, apoe	Effect of apolipoprotein E genotype on in-hospital mortality following intracerebral haemorrhage.
Mendelian	14670837	20031213	2	atherosclerosis, apoe	Early growth response-1 promotes atherogenesis: mice deficient in early growth response-1 and apolipoprotein E display decreased atherosclerosis and vascular inflammation.
Mendelian	10477211	19990907	2	type 2 diabetes, apob	Is glycation of low density lipoproteins in patients with Type 2 diabetes mellitus a LDL pre-oxidative condition?
Mendelian	12793762	20030610	2	apoe, lipid	Apolipoprotein E expression and behavioral toxicity of high charge, high energy (HZE) particle radiation.
Mendelian	12795592	20030611	2	apob, lipids	Mechanism of low-density lipoprotein oxidation by hemoglobin-derived iron.
Mendelian	27789289	20161030	2	atherosclerosis, apoe	MTUS1 silencing promotes E-selectin production through p38 MAPK-dependent CREB ubiquitination in endothelial cells.
Mendelian	27789842	20161030	2	ldlr, atherosclerosis	Senescent intimal foam cells are deleterious at all stages of atherosclerosis.
Mendelian	30015240	20180718	2	atherosclerosis, apoe	ZIP8 induces monocyte adhesion to the aortas ex-vivo by regulating zinc influx.
Mendelian	14587032	20031031	2	apoe, cholesterol	Secreted apolipoprotein E reduces macrophage-mediated LDL oxidation in an isoform-dependent way.
Mendelian	14582455	20031030	2	apoe, cholesterol	Human apolipoprotein AI mimetic peptides for the treatment of atherosclerosis.
Mendelian	3924425	19850301	2	lcat, cholesterol	Effects of interval and continuous running on HDL-cholesterol, apoproteins A-1 and B, and LCAT.
Mendelian	24444031	20140122	2	apoe, cardiovascular	Association between mid- to late life physical fitness and dementia: evidence from the CAIDE study.
Mendelian	24445969	20140122	2	lpl, lipid	The role of advanced lipid testing in the prediction of cardiovascular disease.
Mendelian	4043407	19851014	2	atherosclerosis, lpl	Heparin binding to lipoprotein lipase and low density lipoproteins.
Mendelian	21361875	20110303	2	atherosclerosis, apoe	Impaired hepatic insulin signalling in PON2-deficient mice: a novel role for the PON2/apoE axis on the macrophage inflammatory response.
Mendelian	24440079	20140121	2	pcsk9, cholesterol	Design and synthesis of truncated EGF-A peptides that restore LDL-R recycling in the presence of PCSK9 in vitro.
Mendelian	24440351	20140121	2	ldlr, coronary	C-reactive protein induces G2/M phase cell cycle arrest and apoptosis in monocytes through the upregulation of B-cell translocation gene 2 expression.
Mendelian	24442603	20140121	2	cyp27a1, lipid	A suspicion index for early diagnosis and treatment of cerebrotendinous xanthomatosis.
Mendelian	24442863	20140121	2	apoe, cardiovascular	Effects of pyrophosphate delivery in a peritoneal dialysis solution on bone tissue of apolipoprotein-E knockout mice with chronic kidney disease.
Mendelian	15068387	20040408	2	ldlr, cardiovascular	Simultaneous detection of multiple familial hypercholesterolemia mutations facilitates an improved diagnostic service in South african patients at high risk of cardiovascular disease.
Mendelian	21357531	20110302	2	ldlr, atherosclerosis	A reporter for tracking the UPR in vivo reveals patterns of temporal and cellular stress during atherosclerotic progression.
Mendelian	21357823	20110302	2	ldlr, atherosclerosis	Immunotherapy with tolerogenic apolipoprotein B-100-loaded dendritic cells attenuates atherosclerosis in hypercholesterolemic mice.
Mendelian	21359732	20110302	2	lpl, lipid	Growth and differentiation of human adipose stromal cells in culture.
Mendelian	21360538	20110302	2	lpl, triglyceride	Cyanidin-3-O-Œ≤-glucoside improves obesity and triglyceride metabolism in KK-Ay mice by regulating lipoprotein lipase activity.
Mendelian	15064092	20040406	2	cetp, cholesterol	Scavenger receptor type BI potentiates reverse cholesterol transport system by removing cholesterol ester from HDL.
Mendelian	15064093	20040406	2	ldlr, atherosclerosis	A novel alkaloid antioxidant, Boldine and synthetic antioxidant, reduced form of RU486, inhibit the oxidation of LDL in-vitro and atherosclerosis in vivo in LDLR(-/-) mice.
Mendelian	15066068	20040407	2	stroke, apoe	Alcohol intake and risk of dementia.
Mendelian	15056566	20040402	2	ldlr, cholesterol	Lipid transport in the developing bovine follicle: messenger RNA expression increases for selective uptake receptors and decreases for endocytosis receptors.
Mendelian	227429	19790901	2	lpl, lipid	Familial type I hyperlipoproteinemia caused by apolipoprotein C-II deficiency.
Mendelian	15054092	20040401	2	atherosclerosis, abcg5	Missense mutations in ABCG5 and ABCG8 disrupt heterodimerization and trafficking.
Mendelian	21372299	20110305	2	atherosclerosis, apoe	Bone marrow-derived smooth muscle-like cells are infrequent in advanced primary atherosclerotic plaques but promote atherosclerosis.
Mendelian	21374524	20110305	2	apoe, cardiovascular	Microtiter Array Diagonal Gel Electrophoresis (MADGE) for Population Scale Genotype Analyses.
Mendelian	1665849	19911001	2	apoe, cholesterol	Relationship between apolipoprotein E mRNA expression and tissue cholesterol content in rat adrenal gland.
Mendelian	1759986	19911001	2	cetp, lipid	Different locations of cholesteryl ester transfer protein and phospholipid transfer protein activities in plasma.
Mendelian	1924311	19911001	2	apoe, lipid	Baculovirus-mediated expression of human apolipoprotein E in Manduca sexta larvae generates particles that bind to the low density lipoprotein receptor.
Mendelian	1928350	19911001	2	lpl, fatty acid	Lipoprotein lipase enables triacylglycerol hydrolysis by perfused newborn rat liver.
Mendelian	1836947	19911001	2	apoe, cholesterol	Apolipoprotein E polymorphism affects plasma levels of lipoprotein(a).
Mendelian	1782331	19911001	2	atherosclerosis, apob	Apolipoprotein (a) concentrations are not related to the risk of venous thrombosis.
Mendelian	21296163	20110208	2	apoe, lipid	Mapping elasticity moduli of atherosclerotic plaque in situ via atomic force microscopy.
Mendelian	23843885	20130712	2	lpl, lipid	Biochanin a promotes osteogenic but inhibits adipogenic differentiation: evidence with primary adipose-derived stem cells.
Mendelian	23835644	20130710	2	cyp27a1, cholesterol	Effects of ginsenosides on the expression of cytochrome P450s and transporters involved in cholesterol metabolism.
Mendelian	23850262	20130716	2	apob, diabetes	Apolipoprotein-defined lipoproteins and apolipoproteins: associations with abnormal albuminuria in type 1 diabetes in the diabetes control and complications trial/epidemiology of diabetes interventions and complications cohort.
Mendelian	23851171	20130716	2	lpl, triglycerides	Preparation and characterization of gelatin/hyaluronic acid cryogels for adipose tissue engineering: in vitro and in vivo studies.
Mendelian	23858411	20130717	2	heart, apoe	APOE genotype and MRI markers of cerebrovascular disease: systematic review and meta-analysis.
Mendelian	2504862	19890801	2	apoe, cholesterol	Metabolism of larger high density lipoproteins accumulating in some families of baboons fed a high cholesterol and high saturated fat diet.
Mendelian	2776655	19890801	2	apob, triglyceride	Estimation of cholesterol loading of the low-density lipoprotein fraction in diabetic subjects without ultracentrifugation.
Mendelian	2548410	19890801	2	lpl, pad	Effects of norepinephrine and denervation on brown adipose tissue in Syrian hamsters.
Mendelian	2571200	19890801	2	lpl, triglyceride	Release of lipoprotein lipase and hepatic triglyceride lipase in rats by heparin and other sulphated polysaccharides.
Mendelian	2571576	19890801	2	lcat, cholesterol	Gene mapping on mouse chromosome 8 by interspecific crosses: new data on a linkage group conserved on human chromosome 16q.
Mendelian	25540198	20141226	2	pcsk9, cholesterol	Inhibition of PCSK9 transcription by berberine involves down-regulation of hepatic HNF1Œ± protein expression through the ubiquitin-proteasome degradation pathway.
Mendelian	16803856	20060629	2	lpl, fatty acid	Sex-specific differences in leg fat uptake are revealed with a high-fat meal.
Mendelian	25527331	20141221	2	atherosclerosis, abca1	ATP-binding cassette transporter 1 C69T and V825I polymorphisms in the development of atherosclerosis: a meta-analysis of 18,320 subjects.
Mendelian	20598663	20100706	2	lipa, triglycerides	Comparative studies of mammalian acid lipases: Evidence for a new gene family in mouse and rat (Lipo).
Mendelian	20599862	20100706	2	ldlr, lipid	Two novel D151Y and M391T LDLR mutations causing LDLR transport defects in Thai patients with familial hypercholesterolemia.
Mendelian	1940626	19910601	2	apob, cholesterol	Regulation of hepatic apolipoprotein synthesis in the 17 alpha-ethinyl estradiol-treated rat.
Mendelian	1881237	19910601	2	lcat, cholesterol	Comparative specificity of plasma lecithin:cholesterol acyltransferase from ten animal species.
Mendelian	16790423	20060623	2	gpd1, lipid	Saccharomyces cerevisiae Hog1 protein phosphorylation upon exposure to bacterial endotoxin.
Mendelian	16791746	20060623	2	atherosclerosis, apoe	In vivo phage display selection yields atherosclerotic plaque targeted peptides for imaging.
Mendelian	10194304	19990409	2	ldlr, cholesterol	Structural independence of ligand-binding modules five and six of the LDL receptor.
Mendelian	10195921	19990409	2	apob, cholesterol	ApoB100 secretion from HepG2 cells is decreased by the ACAT inhibitor CI-1011: an effect associated with enhanced intracellular degradation of ApoB.
Mendelian	15463856	20041007	2	apoe, lipids	Assessment of vitamin K deficiency in CF--how much sophistication is useful?
Mendelian	15464259	20041007	2	apoe, lipid	Age-dependent enhancement of hippocampal long-term potentiation in knock-in mice expressing human apolipoprotein E4 instead of mouse apolipoprotein E.
Mendelian	15465627	20041007	2	lipa, cholesterol	Association analysis of genes involved in cholesterol metabolism located within the linkage region on chromosome 10 and Alzheimer's disease.
Mendelian	20629514	20100716	2	apoe, lipid	Advances and perspectives from genetic research: development of biological markers in Alzheimer's disease.
Mendelian	22407276	20120313	2	stroke, apoe	Early biomarkers for post-stroke cognitive impairment.
Mendelian	11328826	20010501	2	abca1, cholesterol	ATP-binding cassette transporter A1 contains an NH2-terminal signal anchor sequence that translocates the protein's first hydrophilic domain to the exoplasmic space.
Mendelian	11327878	20010501	2	ldlr, cholesterol	The first epidermal growth factor-like domain of the low-density lipoprotein receptor contains a noncanonical calcium binding site.
Mendelian	11571246	20010926	2	atherosclerosis, apoe	Adenovirus-mediated heme oxygenase-1 gene transfer inhibits the development of atherosclerosis in apolipoprotein E-deficient mice.
Mendelian	11571342	20010926	2	stroke, apoe	Apolipoprotein E genotype, coagulation, and survival following acute stroke.
Mendelian	11571594	20010926	2	lpl, cardiovascular	Weight gain and adipose tissue metabolism after smoking cessation in women.
Mendelian	22403555	20120310	2	lipid, abca1	A-Subclass ATP-Binding Cassette Proteins in Brain Lipid Homeostasis and Neurodegeneration.
Mendelian	20387995	20100415	2	heart, apoe	Alteration of cardiac function in ApoE-/- mice by subchronic urban and regional inhalation exposure to concentrated ambient PM2.5.
Mendelian	20388190	20100415	2	atherosclerosis, apoe	Inflammation in the Alzheimer's disease cascade: culprit or innocent bystander?
Mendelian	20391335	20100415	2	lipa, fatty acid	Isolation of a novel lipase from a metagenomic library derived from mangrove sediment from the south Brazilian coast.
Mendelian	9678778	19980725	2	cetp, cholesterol	High prebeta1-HDL levels in hypercholesterolemia are maintained by probucol but reduced by a low-cholesterol diet.
Mendelian	15459089	20041002	2	apoe, cholesterol	Distribution spectrum of paraoxonase activity in HDL fractions.
Mendelian	32211501	20200327	2	apoe, diabetes	Interaction between <i>APOE</i> genotype and diabetes in cognitive decline.
Mendelian	22410122	20120314	2	atherosclerosis, apoe	A combination of secondhand cigarette smoke and Chlamydia pneumoniae accelerates atherosclerosis.
Mendelian	22410653	20120314	2	stroke, apoe	Recurrent intracerebral hemorrhage in patients with hypertension is associated with APOE gene polymorphism: a preliminary study.
Mendelian	11684082	20011031	2	atherosclerosis, apoe	Effects of homocysteine on murine splenic B lymphocyte proliferation and its signal transduction mechanism.
Mendelian	1648586	19910311	2	apoe, cholesterol	Two apolipoprotein E5 variants illustrate the importance of the position of additional positive charge on receptor-binding activity.
Mendelian	2007180	19910312	2	apob, cholesterol	Isolation and characterization of human Lp-B lipoprotein containing apolipoprotein B as the sole apolipoprotein.
Mendelian	2007183	19910312	2	cetp, fatty acid	Effects of various non-esterified fatty acids on the particle size redistribution of high density lipoproteins induced by the human cholesteryl ester transfer protein.
Mendelian	11160366	20010213	2	apob, lipid	Determinants of human apolipoprotein [a] secretion from mouse hepatocyte cultures.
Mendelian	11160850	20010213	2	lpl, triglyceride	Metabolic effects of rexinoids: tissue-specific regulation of lipoprotein lipase activity.
Mendelian	11164425	20010213	2	lpl, triglyceride	The hypolipidemic action of bezafibrate therapy in hypertriglyceridemia is mediated by upregulation of lipoprotein lipase: no effects on VLDL substrate affinity to lipolysis or LDL receptor binding.
Mendelian	11165374	20010213	2	apoe, lipid	Impact of apoE deficiency on oxidative insults and antioxidant levels in the brain.
Mendelian	7598704	19950626	2	lpl, triglycerides	Overexpression of human lipoprotein lipase increases hormone-sensitive lipase activity in adipose tissue of mice.
Mendelian	28514832	20170519	2	lpl, fatty acid	Anti-obesity effects of tea from Mangifera indica L. leaves of the Ub√° variety in high-fat diet-induced obese rats.
Mendelian	28521186	20170519	2	abcg5, cholesterol	Timely diagnosis of sitosterolemia by next generation sequencing in two children with severe hypercholesterolemia.
Mendelian	28488677	20170511	2	apoe, cholesterol	Uninformed consent in nutrigenomic research.
Mendelian	28491896	20170512	2	apoe, cardiovascular	Physical activity predicts reduced plasma <i>Œ≤</i> amyloid in the Cardiovascular Health Study.
Mendelian	28492093	20170512	2	apoe, cardiovascular	Higher prevalence of cerebral white matter hyperintensities in homozygous APOE-…õ4 allele carriers aged 45-75: Results from the ALFA study.
Mendelian	28498937	20170513	2	atherosclerosis, apoe	The Prevalence of Anosmia and Associated Factors Among U.S. Black and White Older Adults.
Mendelian	29112169	20171108	2	cetp, cardiovascular	Design, Synthesis, and Biological Evaluation of N,N-Disubstituted-4-Arylthiazole-2-Methylamine Derivatives as Cholesteryl Ester Transfer Inhibitors.
Mendelian	29112762	20171108	2	abca1, cholesterol	Alteration of Bile Acid and Cholesterol Biosynthesis and Transport by Perfluorononanoic Acid (PFNA) in Mice.
Mendelian	29108969	20171108	2	apob, lipid	Dietary butylated hydroxytoluene improves lipid metabolism, antioxidant and anti-apoptotic response of largemouth bass (Micropterus salmoides).
Mendelian	1321819	19920725	2	apob, triglyceride	Lipoprotein assembly. Apolipoprotein B size determines lipoprotein core circumference.
Mendelian	1634549	19920725	2	lpl, triglyceride	Lipoprotein lipase release from BFC-1 beta adipocytes. Effects of triglyceride-rich lipoproteins and lipolysis products.
Mendelian	31815680	20191210	2	ldlr, lipid	LDLR-mediated lipidome-transcriptome reprogramming in cisplatin insensitivity.
Mendelian	31815695	20191210	2	ldlr, cholesterol	LDL Receptor Deficiency Does not Alter Brain Amyloid-Œ≤ Levels but Causes an Exacerbation of Apoptosis.
Mendelian	29084995	20171101	2	pcsk9, lipid	Proprotein convertase subtilisin/kexin type 9 (PCSK9) Deficiency is Protective Against Venous Thrombosis in Mice.
Mendelian	29089350	20171102	2	heart, apoe	Unspliced XBP1 Confers VSMC Homeostasis and Prevents Aortic Aneurysm Formation via FoxO4 Interaction.
Mendelian	29091308	20171102	2	lpl, fatty acid	In vivo and in vitro effects of PTH1-34 on osteogenic and adipogenic differentiation of human bone marrow-derived mesenchymal stem cells through regulating microRNA-155.
Mendelian	29096851	20171104	2	pcsk9, cholesterol	How effectively will PCSK9 inhibitors allow retrieval of freedom from apheresis in cardiovascular high risk patients? - Estimates form a large single center.
Mendelian	29097367	20171104	2	heart, ldlr	Sex Chromosome Complement Defines Diffuse Versus Focal Angiotensin II-Induced Aortic Pathology.
Mendelian	29097388	20171104	2	heart, lipc	Genetic Variants Associated With Uncontrolled Blood Pressure on¬†Thiazide Diuretic/Œ≤-Blocker Combination Therapy in the PEAR (Pharmacogenomic Evaluation of Antihypertensive Responses)¬†and INVEST (International Verapamil-SR Trandolapril Study) Trials.
Mendelian	29098550	20171104	2	apoe, diabetes	Enteric Glial Dysfunction Evoked by Apolipoprotein E Deficiency Contributes to Delayed Gastric Emptying.
Mendelian	29098831	20171104	2	atherosclerosis, apoe	[Effect of Dracocephalum moldavica total flavones on expression of TGF-Œ≤1/Smad signaling pathway and matrix metalloproteinase of atherosclerosis ApoE-/- mice].
Mendelian	29101605	20171105	2	ldlr, cholesterol	Cholesterol homeostasis and cell proliferation by mitogenic homologs: insulin, benzo-Œ±-pyrene and UV radiation.
Mendelian	29107690	20171107	2	atherosclerosis, apoe	Effects of oral and subcutaneous administration of HSP60 on myeloid-derived suppressor cells and atherosclerosis in ApoE-/- mice.
Mendelian	1909181	19910827	2	heart, apob	Expression of LDL receptor, apolipoprotein B, apolipoprotein A-I and apolipoprotein A-IV mRNA in various mouse organs as determined by a novel RNA-excess solution hybridization assay.
Mendelian	23146133	20121114	2	stroke, apoe	Association between white matter hyperintensity severity and cognitive impairment according to the presence of the apolipoprotein E (APOE) Œµ4 allele in the elderly: retrospective analysis of data from the CREDOS study.
Mendelian	23146135	20121114	2	apob, cardiovascular	Effects of growth hormone withdrawal in obese premenopausal women.
Mendelian	23146569	20121114	2	abca1, cholesterol	Resveratrol administration or SIRT1 overexpression does not increase LXR signaling and macrophage-to-feces reverse cholesterol transport in¬†vivo.
Mendelian	32724496	20200730	2	abca1, cholesterol	The Inhibition of miR-873 Provides Therapeutic Benefit in a Lipopolysaccharide-Induced Neuroinflammatory Model of Parkinson's Disease.
Mendelian	32727492	20200731	2	apoe, cardiovascular	A minor allele of the haplotype located in the 19q13 loci is associated with a decreased risk of hyper-LDL-cholesterolemia, and a balanced diet and high protein intake can reduce the risk.
Mendelian	32729822	20200731	2	pcsk9, cholesterol	Pharmacokinetic/pharmacodynamic and safety study of a single dose of evolocumab 140 mg in healthy Chinese subjects.
Mendelian	3160801	19850501	2	apob, lipid	Identification of a mouse monoclonal antibody, LHLP-1, specific for human Lp(a).
Mendelian	3839092	19850501	2	lpl, triglyceride	Diurnal course of the suitability of serum samples obtained from normal subjects and from patients with primary endogenous hypertriglyceridaemia to serve as substrate for milk lipoprotein lipase.
Mendelian	4020293	19850501	2	apoe, cholesterol	Heterogeneity of dog interstitial fluid (peripheral lymph) high density lipoproteins: implications for a role in reverse cholesterol transport.
Mendelian	24947525	20140621	2	heart, apoe	Factor XI regulates pathological thrombus formation on acutely ruptured atherosclerotic plaques.
Mendelian	21204268	20110105	2	atherosclerosis, apoe	Sensitized phenotypic screening identifies gene dosage sensitive region on chromosome 11 that predisposes to disease in mice.
Mendelian	21198961	20110105	2	lpl, fatty acid	Plasma leptin and mRNA expression of lipogenesis and lipolysis-related factors in bovine adipose tissue around parturition.
Mendelian	24953693	20140624	2	atherosclerosis, apoe	Apolipoprotein E-knockout mice on high-fat diet show autoimmune injury on kidney and aorta.
Mendelian	24965284	20140627	2	apoe, lipid	Synergistic epistasis of paraoxonase 1 (rs662 and rs85460) and apolipoprotein E4 genes in pathogenesis of Alzheimer's disease and vascular dementia.
Mendelian	6348194	19830501	2	heart, lpl	Immunocytochemical localization of the functional fraction of lipoprotein lipase in the perfused heart.
Mendelian	10865831	20000624	2	apoe, cholesterol	Scavenger receptor classes A and B. Their roles in atherogenesis and the metabolism of modified LDL and HDL.
Mendelian	30577415	20181223	2	ldlr, fatty acid	Diet-Independent Correlations between Bacteria and Dysfunction of Gut, Adipose Tissue, and Liver: A Comprehensive Microbiota Analysis in Feces and Mucosa of the Ileum and Colon in Obese Mice with NAFLD.
Mendelian	30577526	20181223	2	apoe, fatty acid	Low Phytanic Acid-Concentrated DHA Prevents Cognitive Deficit and Regulates Alzheimer Disease Mediators in an ApoE<sup>-/-</sup> Mice Experimental Model.
Mendelian	11054430	20001031	2	atherosclerosis, apob	The nitric oxide congener nitrite inhibits myeloperoxidase/H2O2/ Cl- -mediated modification of low density lipoprotein.
Mendelian	3183766	19881001	2	heart, lpl	Serum lipoprotein profiles in mice: effects of early over- and undernutrition.
Mendelian	3235918	19881001	2	apob, triglycerides	Alpha-tocopherol is secreted from rat liver in very low density lipoproteins.
Mendelian	11002127	20000927	2	atherosclerosis, cetp	Differential expression of cholesteryl ester transfer protein in the liver and plasma of fasted and fed transgenic mice.
Mendelian	11003164	20000926	2	lcat, cholesterol	Syntheses and biological evaluation of 3-substituted amino-1-aryl-6-hydroxy-hex-2-ene-1-ones as antioxidant and hypolipidemic agents.
Mendelian	10996400	20000921	2	lpl, triglyceride	HIV protease inhibitors block adipogenesis and increase lipolysis in vitro.
Mendelian	11000011	20000923	2	cetp, cholesterol	bis(2-(Acylamino)phenyl) disulfides, 2-(acylamino)benzenethiols, and S-(2-(acylamino)phenyl) alkanethioates as novel inhibitors of cholesteryl ester transfer protein.
Mendelian	11007171	20000928	2	lpl, fatty acid	Expression of porcine adipocyte transcripts during differentiation in vitro and in vivo.
Mendelian	23701536	20130525	2	apoe, cardiovascular	Apolipoprotein E and measured physical and pulmonary function in older Taiwanese adults.
Mendelian	23704813	20130525	2	apoe, lipid	Aging decreases antioxidant effects and increases lipid peroxidation in the Apolipoprotein E deficient mouse.
Mendelian	23700523	20130524	2	lpl, triglycerides	Haptoglobin deficiency determines changes in adipocyte size and adipogenesis.
Mendelian	27683351	20160930	2	stroke, apoe	The Interaction of Apolipoprotein E and Angiotensin I-Converting Enzyme Dna Polymorphisms with Hypertension on Early Ischemic Stroke Risk.
Mendelian	23683858	20130521	2	lpl, triglyceride	Postprandial human triglyceride-rich lipoproteins increase chemoattractant protein secretion in human macrophages.
Mendelian	23685223	20130521	2	apob, lipid	Assessment of apoB dyslipoproteinemia in Korean population.
Mendelian	23694813	20130523	2	apob, cardiovascular	Non-alcoholic steatohepatitis-related cirrhosis in a patient with APOB L343V familial hypobetalipoproteinaemia.
Mendelian	23696431	20130523	2	lpl, pad	Acute and sustained inflammation and metabolic dysfunction induced by high refined carbohydrate-containing diet in mice.
Mendelian	23696875	20130523	2	lpl, lipid	PPARŒ≥ regulates expression of carbohydrate sulfotransferase 11 (CHST11/C4ST1), a regulator of LPL cell surface binding.
Mendelian	23711960	20130529	2	lpl, lipid	Protein tyrosine phosphatase 1B inhibits adipocyte differentiation and mediates TNFŒ± action in obesity.
Mendelian	23707398	20130528	2	abca1, cholesterol	ABC-cassette transporter 1 (ABCA1) expression in epithelial cells in¬†Chlamydia pneumoniae infection.
Mendelian	23709089	20130528	2	ldlr, atherosclerosis	High-fat feeding-induced hyperinsulinemia increases cardiac glucose uptake and mitochondrial function despite peripheral insulin resistance.
Mendelian	6638216	19831101	2	lpl, triglyceride	Lipoprotein lipase activity and lipolysis after swim training in obese Zucker rats.
Mendelian	6655363	19831101	2	apoe, cholesterol	Characterization of dog peripheral lymph lipoproteins: the presence of a disc-shaped "nascent" high density lipoprotein.
Mendelian	6317779	19831101	2	apob, cholesterol	Removal of lipid-rich lipoproteins by the liver.
Mendelian	6672387	19831101	2	lpl, lipid	Effects of hemodynamic changes induced by hyper- or hypothermia on intravenous lipid clearance rate and lipoprotein lipase activity in dogs.
Mendelian	6578216	19831101	2	apoe, triglyceride	Apolipoprotein EBethesda: a new variant of apolipoprotein E associated with type III hyperlipoproteinemia.
Mendelian	6579550	19831101	2	apob, cholesterol	Composition and distribution of low density lipoprotein fractions in hyperapobetalipoproteinemia, normolipidemia, and familial hypercholesterolemia.
Mendelian	21835155	20110813	2	atherosclerosis, apoe	Paigen diet-fed apolipoprotein E knockout mice develop severe pulmonary hypertension in an interleukin-1-dependent manner.
Mendelian	21835264	20110813	2	abca1, cholesterol	Calpain-mediated ABCA1 degradation: post-translational regulation of ABCA1 for HDL biogenesis.
Mendelian	21835911	20110813	2	atherosclerosis, apoe	Peroxiredoxin 2 deficiency exacerbates atherosclerosis in apolipoprotein E-deficient mice.
Mendelian	21831376	20110812	2	apoa5, triglycerides	Apolipoprotein A-V; a potent triglyceride reducer.
Mendelian	21832165	20110812	2	lpl, lipid	The actin-bundling protein L-plastin is essential for marginal zone B cell development.
Mendelian	21838789	20110816	2	heart, cetp	Single dose pharmacokinetics, pharmacodynamics, tolerability and safety of BAY 60-5521, a potent inhibitor of cholesteryl ester transfer protein.
Mendelian	21839462	20110816	2	atherosclerosis, lpl	Mechanistic roles of lipoprotein lipase and sphingomyelinase in low density lipoprotein aggregation.
Mendelian	21840419	20110816	2	abca1, cholesterol	Influence of C-terminal Œ±-helix hydrophobicity and aromatic amino acid content on apolipoprotein A-I functionality.
Mendelian	21840881	20110816	2	atherosclerosis, apoe	Thrombomodulin domains attenuate atherosclerosis by inhibiting thrombin-induced endothelial cell activation.
Mendelian	2097004	19900101	2	lpl, triglycerides	The stroma-vascular fraction of rat inguinal and epididymal adipose tissue and the adipoconversion of fat cell precursors in primary culture.
Mendelian	2105091	19900101	2	lcat, cholesterol	Use of synthetic peptide analogues to localize lecithin:cholesterol acyltransferase activating domain in apolipoprotein A-I.
Mendelian	2312213	19900101	2	lpl, lipid	In vivo studies of lipid metabolism in lean and pre-obese swine.
Mendelian	2314540	19900101	2	lcat, cholesterol	Serum apolipoproteins A and B, lecithin: cholesterol acyl transferase activities and urinary cholesterol levels in nephrotic syndrome patients before and during steroid treatment.
Mendelian	2343430	19900101	2	lpl, cholesterol	[Post-heparin LPL and HL activities after two months' treatment with gemfibrozil. Study in 6 normolipemic volunteers].
Mendelian	2346011	19900101	2	lcat, cholesterol	[The effect of contrasting fat diets on the cholesterol-esterifying activity of the blood plasma].
Mendelian	2294370	19900101	2	lpl, triglyceride	Catabolic defect of triglyceride is associated with abnormal very-low-density lipoprotein in experimental nephrosis.
Mendelian	12775233	20030531	2	apob, triglyceride	Effect of microsomal triglyceride transfer protein gene polymorphism in the promoter region on dyslipidemia in type 2 diabetic subjects.
Mendelian	33239628	20201126	2	atherosclerosis, apoe	Designed CXCR4 mimic acts as a soluble chemokine receptor that blocks atherogenic inflammation by agonist-specific targeting.
Mendelian	33217785	20201120	2	apoe, cardiovascular	Kidney Function and Cognitive Decline in Older Adults: Examining the Role of Neurodegeneration.
Mendelian	33221536	20201122	2	abca1, cholesterol	ABCA7 links sterol metabolism to the host defense system: Molecular background for potential management measure of Alzheimer's disease.
Mendelian	33223668	20201123	2	stroke, apoe	Association of <i>APOE</i> Gene Polymorphism with Stroke Patients from Rural Eastern India.
Mendelian	33227164	20201123	2	apoe, cardiovascular	Cognitive decline in older adults with epilepsy: The Cardiovascular Health Study.
Mendelian	33247991	20201128	2	lpl, cholesterol	Angiopoietin-like protein 4 deficiency augments liver fibrosis in liver diseases such as nonalcoholic steatohepatitis in mice through enhanced free cholesterol accumulation in hepatic stellate cells.
Mendelian	3367082	19880201	2	lcat, cholesterol	High density lipoprotein particle size distribution in subjects with obstructive jaundice.
Mendelian	3367088	19880201	2	apoe, cholesterol	Hepatic perfusate very low density lipoproteins obtained from fat-fed nonhuman primates stimulate cholesterol esterification in macrophages.
Mendelian	3398837	19880201	2	heart, lpl	Cardiac lipoprotein lipase: effects of lipopolysaccharide and tumor necrosis factor.
Mendelian	23089734	20121024	2	apob, cholesterol	Embedding siRNA sequences targeting apolipoprotein B100 in shRNA and miRNA scaffolds results in differential processing and in vivo efficacy.
Mendelian	23090578	20121024	2	lpl, lipid	The environmental obesogen bisphenol A promotes adipogenesis by increasing the amount of 11Œ≤-hydroxysteroid dehydrogenase type 1 in the adipose tissue of children.
Mendelian	23091810	20121024	2	apoe, lipid	Association between apolipoprotein E genotype, chronic liver disease, and hepatitis B virus.
Mendelian	23360447	20130131	2	lpl, lipid	Monascus-fermented yellow pigments monascin and ankaflavin showed antiobesity effect via the suppression of differentiation and lipogenesis in obese rats fed a high-fat diet.
Mendelian	24103099	20131010	2	apoe, fatty acid	Ageing and apoE change DHA homeostasis: relevance to age-related cognitive decline.
Mendelian	24103305	20131010	2	hyperlipidemia, apoe	In vivo MRI detection of carotid atherosclerotic lesions and kidney inflammation in ApoE-deficient mice by using LOX-1 targeted iron nanoparticles.
Mendelian	24106134	20131010	2	stroke, apoe	Does an Alzheimer's disease susceptibility gene influence the cognitive effects of cancer therapy?
Mendelian	3782053	19860801	2	lpl, fatty acid	Purification and characterization of lipoprotein lipase from human postheparin plasma and its comparison with purified bovine milk lipoprotein lipase.
Mendelian	3741765	19860801	2	lcat, cholesterol	Acinar cell carcinoma of rat pancreas: regulation of cholesterol esterification.
Mendelian	3094560	19860801	2	apoe, lipid	Effect of acidic phospholipids on apolipoprotein binding by artificial lipid particles in vivo.
Mendelian	3768169	19860801	2	apoe, lipid	Effect of different neutral phospholipids on apolipoprotein binding by artificial lipid particles in vivo.
Mendelian	9368820	19971122	2	heart, lpl	Regulation of adipose tissue lipoprotein lipase in young and old rats.
Mendelian	9368827	19971122	2	ldlr, lipids	Association of a low density lipoprotein receptor microsatellite variant with obesity.
Mendelian	9367349	19971121	2	apob, triglyceride	Ethanol down-regulates the transcription of microsomal triglyceride transfer protein gene.
Mendelian	9374117	19971128	2	apob, lipids	Intracellular degradation of newly synthesized apolipoprotein B.
Mendelian	9374119	19971128	2	lpl, fatty acid	Site-specific regulation of gene expression by n-3 polyunsaturated fatty acids in rat white adipose tissues.
Mendelian	9374126	19971128	2	ldlr, cholesterol	Novel mechanism of transcriptional activation of hepatic LDL receptor by oncostatin M.
Mendelian	21791923	20110728	2	apoe, cholesterol	Vascular risk factors and dementia: 40-year follow-up of a population-based cohort.
Mendelian	11447826	20010713	2	apoe, cholesterol	Apolipoprotein E and Alzheimer's disease: signal transduction mechanisms.
Mendelian	11447827	20010713	2	apoe, cholesterol	Apolipoprotein E gene and Alzheimer's disease: is tau the link?
Mendelian	11447828	20010713	2	apoe, cholesterol	Apolipoprotein E and beta A4-amyloid: signals and effects.
Mendelian	11448569	20010713	2	apoe, fatty acid	Influence of apolipoprotein-E phenotypes on postprandial lipoprotein metabolism after three different fat loads.
Mendelian	11446434	20010712	2	apoe, cholesterol	Metabolism of chylomicron cholesterol is delayed by estrogen. An in vivo study in the rat.
Mendelian	11447086	20010712	2	atherosclerosis, apoe	In vivo downregulation of T helper cell 1 immune responses reduces atherogenesis in apolipoprotein E-knockout mice.
Mendelian	11444674	20010711	2	apob, lipid	Discriminative value of lipids and apolipoproteins in alcoholics.
Mendelian	11443500	20010710	2	apob, triglyceride	Polymorphisms in the insulin response element of APOC-III gene promoter influence the correlation between insulin and triglycerides or triglyceride-rich lipoproteins in humans.
Mendelian	11453536	20010717	2	ldlr, cholesterol	A novel approach to ex vivo gene therapy for familial hypercholesterolemia using human amniotic epithelial cells as a transgene carrier.
Mendelian	11454595	20010717	2	heart, lpl	Peroxisome proliferator-activated receptor-alpha ligands inhibit cardiac lipoprotein lipase activity.
Mendelian	11459004	20010719	2	apob, cholesterol	Concentrations of apolipoprotein C-III in healthy cows during the peripartum period and cows with milk fever.
Mendelian	11457782	20010718	2	lpl, fatty acid	Reduced lipoprotein lipase activity in postural skeletal muscle during aging.
Mendelian	17503475	20070516	2	stroke, apoe	Alzheimer's disease: case-control association study of polymorphisms in ACHE, CHAT, and BCHE genes in a Sardinian sample.
Mendelian	17495602	20070515	2	cyp27a1, cholesterol	Oxysterols: functional significance in fetal development and the maintenance of normal retinal function.
Mendelian	17498244	20070515	2	lipa, diabetes	Impact of non-alcoholic fatty liver disease on chronic hepatitis B.
Mendelian	17493012	20070512	2	apoe, cholesterol	Caveolin-1 and -2 and their relationship to cerebral amyloid angiopathy in Alzheimer's disease.
Mendelian	17510466	20070519	2	lipid, abca1	Minimal lipidation of pre-beta HDL by ABCA1 results in reduced ability to interact with ABCA1.
Mendelian	17508100	20070518	2	apoe, diabetes	Glycemic load and risk of Alzheimer's disease.
Mendelian	15576845	20041204	2	cyp27a1, cholesterol	Disrupted coordinate regulation of farnesoid X receptor target genes in a patient with cerebrotendinous xanthomatosis.
Mendelian	15578196	20041204	2	artery, apoe	Endothelial nitric oxide synthase gene transfer restores endothelium-dependent relaxations and attenuates lesion formation in carotid arteries in apolipoprotein E-deficient mice.
Mendelian	7640266	19950815	2	apob, lipid	Fusion of proteolyzed low-density lipoprotein in the fluid phase: a novel mechanism generating atherogenic lipoprotein particles.
Mendelian	7646474	19950815	2	lpl, diabetes	Post-transcriptional mechanisms are responsible for the reduction in lipoprotein lipase activity in cardiomyocytes from diabetic rat hearts.
Mendelian	20458324	20100512	2	lpl, fatty acid	Differential effects of high MUFA with high or low P/S ratio (polyunsaturated to saturated fatty acids) on improving hepatic lipolytic enzymes and mediating PPARŒ≥ related with lipoprotein lipase and hormone-sensitive lipase of white adipose tissue in diet-induced obese hamster.
Mendelian	20458432	20100512	2	atherosclerosis, apoe	Low- but not high-dose FK506 treatment confers atheroprotection due to alternative macrophage activation and unaffected cholesterol levels.
Mendelian	20458492	20100512	2	stroke, ldlr	The expression of LDL receptor in vessels with blood-brain barrier impairment in a stroke-prone hypertensive model.
Mendelian	9469592	19980220	2	cetp, lipid	Influence of the electrostatic charge of lipoprotein particles on the activity of the human plasma phospholipid transfer protein.
Mendelian	9469599	19980220	2	apob, lipids	Characterization and quantitation of apolipoprotein B-100 by capillary electrophoresis.
Mendelian	26257462	20150811	2	atherosclerosis, apoe	Toll-Like Receptor 9 Inactivation Alleviated Atherosclerotic Progression and Inhibited Macrophage Polarized to M1 Phenotype in ApoE-/- Mice.
Mendelian	18175800	20080108	2	lpl, triglycerides	Increased thermoregulation in cold-exposed transgenic mice overexpressing lipoprotein lipase in skeletal muscle: an avian phenotype?
Mendelian	18173952	20080105	2	apob, cholesterol	The strengths and limitations of the apoB/apoA-I ratio to predict the risk of vascular disease: a Hegelian analysis.
Mendelian	6514826	19840901	2	lpl, triglyceride	Adipose tissue lipoprotein lipase activity in rats maintained at a reduced body weight.
Mendelian	6477863	19840901	2	lpl, lipid	Response of male and female rats to undernutrition. 1. Changes in energy utilization, body composition and tissue turnover during undernutrition.
Mendelian	6491538	19840901	2	lcat, cholesterol	Action of a microbial glycerophospholipid:cholesterol acyltransferase on plasma from normal and LCAT-deficient subjects.
Mendelian	6497935	19840901	2	hyperlipidemia, lpl	Post-heparin lipolytic activities and alterations of the chemical composition of high density lipoproteins in alcohol-induced type V hyperlipidemia.
Mendelian	6500816	19840901	2	lcat, lipid	A case of congenital nephrotic syndrome associated with partial deficiency of lecithin cholesterol acyltransferase (LCAT) and hypothyroidism.
Mendelian	6542803	19840901	2	lcat, cholesterol	[Incorporation of 1-0-alkyl-2-acetyl-sn-glycerol-3-phosphocholine into human plasma lipoproteins in vitro. Effect of the lecithin:cholesterol acyltransferase activity of plasma].
Mendelian	6436419	19840901	2	apob, lipid	The lipid transport system in the mouse, Mus musculus: isolation and characterization of apolipoproteins B, A-I, A-II, and C-III.
Mendelian	3669666	19871001	2	lpl, lipid	Nutritional dependence of the effect of estrogen on fat cell lipoprotein lipase.
Mendelian	3672034	19871001	2	lcat, cholesterol	Lecithin: cholesterol acyltransferase in liver disease.
Mendelian	3674408	19871001	2	lcat, cholesterol	A continuous fluorescence assay for lecithin cholesterol acyltransferase.
Mendelian	1382056	19920915	2	apoe, triglycerides	Lactoferrin specifically inhibits endocytosis of chylomicron remnants but not alpha-macroglobulin.
Mendelian	1516702	19920914	2	lcat, cholesterol	The genetic defect of the original Norwegian lecithin:cholesterol acyltransferase deficiency families.
Mendelian	8391843	19930704	2	apob, cholesterol	Conjugation of apolipoprotein B with liposomes and targeting to cells in culture.
Mendelian	11796661	20020118	2	lpl, fatty acid	Time course of changes in lipoprotein lipase activity in rat skeletal muscles during denervation-reinnervation.
Mendelian	24976507	20140701	2	ldlr, cholesterol	Induction of cholesterol biosynthesis by archazolid B in T24 bladder cancer cells.
Mendelian	30190703	20180908	2	cyp27a1, cholesterol	Estrogen Receptor Beta-Mediated Modulation of Lung Cancer Cell Proliferation by 27-Hydroxycholesterol.
Mendelian	30193190	20180908	2	atherosclerosis, apoe	MicroRNA-124-3p inhibits collagen synthesis in atherosclerotic plaques by targeting prolyl 4-hydroxylase subunit alpha-1 (P4HA1) in vascular smooth muscle cells.
Mendelian	30195228	20180909	2	artery, abca1	miR-143 and miR-145 promote hypoxia-induced proliferation and migration of pulmonary arterial smooth muscle cells through regulating ABCA1 expression.
Mendelian	22701197	20120616	2	apoe, diabetes	Dementia and diabetes mellitus: association with apolipoprotein e4 polymorphism from a hospital in southern India.
Mendelian	22697268	20120616	2	apoe, cholesterol	Monocytic microparticles promote atherogenesis by modulating inflammatory cells in mice.
Mendelian	22698914	20120616	2	apoe, diabetes	Alagebrium reduces glomerular fibrogenesis and inflammation beyond preventing RAGE activation in diabetic apolipoprotein E knockout mice.
Mendelian	22698985	20120616	2	ldlr, atherosclerosis	Fenofibrate increases high-density lipoprotein and sphingosine 1 phosphate concentrations limiting abdominal aortic aneurysm progression in a mouse model.
Mendelian	22691709	20120614	2	lpl, triglyceride	Gene therapy for lipoprotein lipase deficiency.
Mendelian	22692312	20120614	2	lipc, cholesterol	[Mendelian randomization study of the relationship between high-density lipoprotein cholesterol and age-related macular degeneration].
Mendelian	30171159	20180902	2	ldlr, cholesterol	Hepatic Mitochondrial Defects in a Nonalcoholic Fatty Liver Disease Mouse Model Are Associated with Increased Degradation of Oxidative Phosphorylation Subunits.
Mendelian	30173145	20180903	2	apob, lipid	Scavenger receptor BI promotes cytoplasmic accumulation of lipoproteins in clear-cell renal cell carcinoma.
Mendelian	30179711	20180905	2	ldlr, cardiovascular	Corneal arcus as the presenting sign of familial hypercholesterolemia in a young child.
Mendelian	30181149	20180906	2	heart, apoe	Absolute 10-year risk of dementia by age, sex and <i>APOE</i> genotype: a population-based cohort study.
Mendelian	30183102	20180906	2	pcsk9, diabetes	Alirocumab safety in people with and without diabetes mellitus: pooled data from 14 ODYSSEY trials.
Mendelian	30187493	20180907	2	apob, cholesterol	Mango phenolics increase the serum apolipoprotein A1/B ratio in rats fed high cholesterol and sodium cholate diets.
Mendelian	29507893	20180307	2	lcat, cholesterol	<i>Toxoplasma gondii</i> LCAT Primarily Contributes to Tachyzoite Egress.
Mendelian	29509901	20180307	2	apoe, cardiovascular	Apolipoprotein E DNA methylation and late-life disease.
Mendelian	29509946	20180307	2	apob, lipid	Comparative proteomic analysis of ovaries from Huoyan geese between pre-laying and laying periods using an iTRAQ-based approach.
Mendelian	29510138	20180307	2	atherosclerosis, apoe	AIM2 accelerates the atherosclerotic plaque progressions in ApoE-/- mice.
Mendelian	29510567	20180308	2	ldlr, cholesterol	Phenolic Compounds from Belamcanda chinensis Seeds.
Mendelian	29510679	20180308	2	lipid, abca1	Case report: lipid inclusion in glomerular endothelial and mesangial cells in a patient after contrast medium injection.
Mendelian	29516132	20180309	2	apoe, cardiovascular	Cell-specific production, secretion, and function of apolipoprotein E.
Mendelian	29516283	20180309	2	apoe, cholesterol	CYP46A1 and the APOEŒµ4 Allele Polymorphisms Correlate with the Risk of Alzheimer's Disease.
Mendelian	29516961	20180309	2	lipa, artery	Role of inferior phrenic artery in the interventional treatment of lung metastases tumor: A report of 11 cases.
Mendelian	15532824	20041110	2	lcat, cholesterol	Preoperative hyaluronic acid measurement to assess the hepatic functional reserve.
Mendelian	15533931	20041110	2	lcat, cholesterol	Assignment of the binding site for haptoglobin on apolipoprotein A-I.
Mendelian	31440854	20190824	2	atherosclerosis, apoe	Molecular imaging of endothelial activation and mineralization in a mouse model of accelerated atherosclerosis.
Mendelian	31445148	20190825	2	apoe, lipid	Sulfated polysaccharide from Undaria pinnatifida stabilizes the atherosclerotic plaque via enhancing the dominance of the stabilizing components.
Mendelian	31431402	20190822	2	artery, apoe	Topically applied adipose-derived mesenchymal stem cell treatment in experimental focal cerebral ischemia.
Mendelian	31432185	20190822	2	abca1, cholesterol	Expression of LXR‚ÄëŒ≤, ABCA1 and ABCG1 in human triple‚Äënegative breast cancer tissues.
Mendelian	31432401	20190822	2	ldlr, cholesterol	Probiotic Characterization of Cholesterol-Lowering Lactobacillus fermentum MJM60397.
Mendelian	21088249	20101120	2	atherosclerosis, apoe	High-mobility group box protein 1 neutralization reduces development of diet-induced atherosclerosis in apolipoprotein e-deficient mice.
Mendelian	21088250	20101120	2	ldlr, cholesterol	Telomerase deficiency in bone marrow-derived cells attenuates angiotensin II-induced abdominal aortic aneurysm formation.
Mendelian	21088444	20101120	2	abca1, cholesterol	Aspirin increases apolipoprotein-A-I-mediated cholesterol efflux via enhancing expression of ATP-binding cassette transporter A1.
Mendelian	31423535	20190820	2	abca1, cholesterol	Ovarian cholesterol efflux: ATP-binding cassette transporters and follicular fluid HDL regulate cholesterol content in mouse oocytes‚Ä†.
Mendelian	31425564	20190820	2	stroke, ldlr	Effects of oxygen-glucose deprivation (OGD) on barrier properties and mRNA transcript levels of selected marker proteins in brain endothelial cells/astrocyte co-cultures.
Mendelian	31453780	20190828	2	pcsk9, cardiovascular	Dyslipidaemias and Cardiovascular Disease: Focus on the Role of PCSK9 Inhibitors.
Mendelian	31461816	20190829	2	apoe, diabetes	[The plasma level of amyloid-Œ≤ is associated with cognitive decline: a two years follow-up study in Xi'an rural areas].
Mendelian	7815420	19940801	2	lpl, triglyceride	Apolipoprotein CII-Padova (Tyr37--&gt;stop) as a cause of chylomicronaemia in an Italian kindred from Siculiana.
Mendelian	7819721	19940801	2	apoe, cholesterol	Apolipoprotein E phenotype and lipoprotein(a) in familial hypercholesterolaemia: implication for lipoprotein(a) metabolism.
Mendelian	8044936	19940801	2	apob, cardiovascular	Plasma level and gene polymorphism of angiotensin-converting enzyme in relation to myocardial infarction.
Mendelian	8053893	19940801	2	apob, cholesterol	Regulation of the metabolism of lipoprotein-proteoglycan complexes in human monocyte-derived macrophages.
Mendelian	8071873	19940801	2	lpl, triglyceride	Effects of gemfibrozil on triglyceride metabolism in Dahl salt-sensitive rats.
Mendelian	7989859	19940801	2	apoe, cholesterol	Expression of heterologous human apolipoprotein E by J774 macrophages enhances cholesterol efflux to HDL3.
Mendelian	7989872	19940801	2	apob, cholesterol	REPR and complementation factor(s) interact to modulate rat apolipoprotein B mRNA editing in response to alterations in cellular cholesterol flux.
Mendelian	25697676	20150221	2	lcat, lipid	Serum metabolomics reveals that arsenic exposure disrupted lipid and amino acid metabolism in rats: a step forward in understanding chronic arsenic toxicity.
Mendelian	25716431	20150227	2	abcg5, cholesterol	Impact of a high-cholesterol diet on expression levels of Niemann-Pick C1-like 1 and intestinal transporters in rats and mice.
Mendelian	25719257	20150227	2	apoe, lipid	Attenuation of acute rat renal allograft rejection by apolipoprotein E-mimetic Peptide.
Mendelian	25721616	20150228	2	atherosclerosis, apoe	ACE2 and Ang-(1-7) protect endothelial cell function and prevent early atherosclerosis by inhibiting inflammatory response.
Mendelian	25722194	20150228	2	lpl, lipid	Differential effects of dietary copper deficiency and excess on lipid metabolism in yellow catfish Pelteobagrus fulvidraco.
Mendelian	30422133	20181114	2	cetp, cholesterol	Genetically elevated high-density lipoprotein cholesterol through the cholesteryl ester transfer protein gene does not associate with risk of Alzheimer's disease.
Mendelian	30423569	20181114	2	ldlr, lipid	Mammalian Target of Rapamycin Complex 1 Activation Disrupts the Low-Density Lipoprotein Receptor Pathway: A Novel Mechanism for Extracellular Matrix Accumulation in Human Peritoneal Mesothelial Cells.
Mendelian	21915349	20110915	2	atherosclerosis, apoe	Magnetic resonance imaging of bone marrow cell-mediated interleukin-10 gene therapy of atherosclerosis.
Mendelian	21915378	20110915	2	ldlr, cholesterol	Dual AAV/IL-10 Plus STAT3 Anti-Inflammatory Gene Delivery Lowers Atherosclerosis in LDLR KO Mice, but without Increased Benefit.
Mendelian	30429819	20181116	2	apoe, diabetes	The Glymphatic System in Diabetes-Induced Dementia.
Mendelian	7099342	19820101	2	lpl, triglyceride	Hypertriglyceridemia and lipoprotein lipase activity in experimental uremia.
Mendelian	6749714	19820101	2	lpl, triglyceride	Increase of postheparin plasma-lipoprotein-lipase activity in ventromedial-hypothalamic obesity in rats.
Mendelian	7144995	19820101	2	lcat, cholesterol	[Mesangial lipidosis associated with cholesterol polycoria].
Mendelian	7148518	19820101	2	lcat, cholesterol	Familial plasma lecithin: cholesterol acyltransferase deficiency. A new family with partial LCAT activity.
Mendelian	7152525	19820101	2	lcat, cholesterol	Familial lecithin-cholesterol acyltransferase deficiency in a Japanese family: evidence for functionally defective enzyme in homozygotes and obligate heterozygotes.
Mendelian	6805319	19820101	2	lcat, cholesterol	Detection of heterozygotes for familial lecithin: cholesterol acyltransferase (LCAT) deficiency.
Mendelian	7056035	19820101	2	lpl, triglyceride	Studies of a variant very-low-density lipoprotein with an acquired deficiency of apolipoprotein C-II.
Mendelian	12079052	20020625	2	lpl, lipids	Lipoprotein lipase mRNA expression in abdominal adipose tissue is little modified by age and nutritional state in broiler chickens.
Mendelian	12087994	20020629	2	apoe, cholesterol	Apolipoprotein-E genotype and the risk of developing cholelithiasis following bariatric surgery: a clue to prevention of routine prophylactic cholecystectomy.
Mendelian	14559896	20031016	2	heart, apob	Involvement of a chaperone regulator, Bcl2-associated athanogene-4, in apolipoprotein B mRNA editing.
Mendelian	12270007	20020925	2	cyp27a1, cholesterol	Cerebrotendinous xanthomatosis: molecular characterization of two Scandinavian sisters.
Mendelian	15740881	20050303	2	lcat, cholesterol	Effect of aqueous extract of the Desmodium gangeticum DC root in the severity of myocardial infarction.
Mendelian	15743994	20050304	2	ldlr, cholesterol	Low turnover osteodystrophy and vascular calcification are amenable to skeletal anabolism in an animal model of chronic kidney disease and the metabolic syndrome.
Mendelian	15746435	20050305	2	artery, apoe	Matrix metalloproteinase-9 modulation by resident arterial cells is responsible for injury-induced accelerated atherosclerotic plaque development in apolipoprotein E-deficient mice.
Mendelian	15746445	20050305	2	atherosclerosis, apoe	Endogenous p53 protects vascular smooth muscle cells from apoptosis and reduces atherosclerosis in ApoE knockout mice.
Mendelian	15749000	20050308	2	abca1, cholesterol	Cholesterol secretion and homeostasis in chondrocytes: a liver X receptor and retinoid X receptor heterodimer mediates apolipoprotein A1 expression.
Mendelian	15749811	20050308	2	lpl, lipid	Control of adipose tissue lipid metabolism by tumor necrosis factor-alpha in rainbow trout (Oncorhynchus mykiss).
Mendelian	15750212	20050308	2	apoe, lipid	Isoform-specific effects of apolipoprotein E on secretion of inflammatory mediators in adult rat microglia.
Mendelian	31307983	20190717	2	abca1, cholesterol	Inhibition of Chikungunya Virus Replication in Primary Human Fibroblasts by Liver X Receptor Agonist.
Mendelian	31289708	20190711	2	lipa, stroke	Characteristics of intensity-based physical activity according to gait ability in people hospitalized with subacute stroke: a cross-sectional study.
Mendelian	31600776	20191011	2	ldlr, cholesterol	Bone morphogenetic protein 1 cleaves the linker region between ligand-binding repeats 4 and 5 of the LDL receptor and makes the LDL receptor non-functional.
Mendelian	31602654	20191012	2	lpl, fatty acid	Study of FABP's interactome and detecting new molecular targets in clear cell renal cell carcinoma.
Mendelian	31604109	20191012	2	atherosclerosis, apoe	Artemisinin attenuates the development of atherosclerotic lesions by the regulation of vascular smooth muscle cell phenotype switching.
Mendelian	31608989	20191015	2	apob, lipid	Complicated trafficking behaviors involved in paradoxical regulation of sortilin in lipid metabolism.
Mendelian	10419646	19990727	2	atherosclerosis, lpl	Involvement of both the tyrosine kinase and the phosphatidylinositol-3' kinase signal transduction pathways in the regulation of lipoprotein lipase expression in J774.2 macrophages by cytokines and lipopolysaccharide.
Mendelian	10420065	19990727	2	apoe, cholesterol	Possible link between lipid metabolism and cerebral amyloid angiopathy in Alzheimer's disease: A role for high-density lipoproteins?
Mendelian	31616924	20191017	2	apoe, lipid	O-glycosylation on cerebrospinal fluid and plasma apolipoprotein E differs in the lipid-binding domain.
Mendelian	31615657	20191017	2	atherosclerosis, apoe	Overexpression of myeloid angiotensin-converting enzyme (ACE) reduces atherosclerosis.
Mendelian	31617323	20191017	2	ldlr, cholesterol	Three patients with homozygous familial hypercholesterolemia: Genomic sequencing and kindred analysis.
Mendelian	31618894	20191018	2	lpl, fatty acid	Dietary Supplementation of Lysophospholipids Affects Feed Digestion in Lambs.
Mendelian	31622728	20191018	2	apoe, fatty acid	APOE genotype and postnatal chlorpyrifos exposure modulate gut microbiota and cerebral short-chain fatty acids in preweaning mice.
Mendelian	12658281	20030327	2	apoe, cholesterol	Alzheimer's disease: the cholesterol connection.
Mendelian	1931938	19911022	2	lcat, cholesterol	Structure-function relationships in human lecithin:cholesterol acyltransferase. Site-directed mutagenesis at serine residues 181 and 216.
Mendelian	8652639	19960419	2	apob, cholesterol	Increased expression of scavenger receptor type I gene in human peripheral blood from hyperlipidemic patients determined by quantitative additive RT-PCR.
Mendelian	8615825	19960415	2	apob, lipid	The role of protein disulphide isomerase in the microsomal triacylglycerol transfer protein does not reside in its isomerase activity.
Mendelian	8621767	19960415	2	lcat, cholesterol	Hyperalphalipoproteinemia in human lecithin cholesterol acyltransferase transgenic rabbits. In vivo apolipoprotein A-I catabolism is delayed in a gene dose-dependent manner.
Mendelian	2547432	19890822	2	apoe, cholesterol	Receptor-mediated uptake and 'retroendocytosis' of high-density lipoproteins by cholesterol-loaded human monocyte-derived macrophages: possible role in enhancing reverse cholesterol transport.
Mendelian	8268911	19931001	2	lcat, cholesterol	A tight cluster of five unrelated human genes on chromosome 16q22.1.
Mendelian	8105366	19931001	2	heart, lpl	Involvement of insulinemia in the postprandial hypotriacylglycerolemia induced by prazosin in the rat.
Mendelian	8238448	19931001	2	lpl, triglyceride	Determinants of fasting hypertriglyceridemia in ventromedial hypothalamic obesity in rats.
Mendelian	8408618	19931001	2	cetp, cholesterol	Delayed catabolism of high density lipoprotein apolipoproteins A-I and A-II in human cholesteryl ester transfer protein deficiency.
Mendelian	8408628	19931001	2	lpl, lipid	Expression of lipoprotein lipase mRNA and secretion in macrophages isolated from human atherosclerotic aorta.
Mendelian	8408659	19931001	2	atherosclerosis, cetp	A missense mutation in the cholesteryl ester transfer protein gene with possible dominant effects on plasma high density lipoproteins.
Mendelian	8407929	19931005	2	apob, lipid	Transit and sorting of apolipoprotein B within the endoplasmic reticulum and Golgi compartments of isolated hepatocytes from normal and orotic acid-fed rats.
Mendelian	8407938	19931005	2	apob, lipids	Hepatic polysomes that contain apoprotein B mRNA have unusual physical properties.
Mendelian	12160362	20020806	2	apoe, cholesterol	Apolipoprotein E epsilon4 allele, elevated midlife total cholesterol level, and high midlife systolic blood pressure are independent risk factors for late-life Alzheimer disease.
Mendelian	12163657	20020807	2	apob, lipid	Chronic but not acute treatment with conjugated linoleic acid (CLA) isomers (trans-10, cis-12 CLA and cis-9, trans-11 CLA) affects lipid metabolism in Caco-2 cells.
Mendelian	8047277	19940314	2	apoe, lipids	Lack of association between apolipoprotein E allele epsilon 4 and sporadic Alzheimer's disease.
Mendelian	25843152	20150407	2	apoa5, triglyceride	Genetic Diagnosis via Whole Exome Sequencing in Taiwanese Patients with Hypertriglyceridemia.
Mendelian	2118552	19900901	2	cetp, cholesterol	Accumulation of apolipoprotein E-rich high density lipoproteins in hyperalphalipoproteinemic human subjects with plasma cholesteryl ester transfer protein deficiency.
Mendelian	2088250	19900901	2	lpl, lipid	Effect of prolactin (PRL) on lipoprotein lipase (LPL) activity in the rat fetal liver.
Mendelian	1701004	19900901	2	apob, lipids	Fasting decreases apolipoprotein B mRNA editing and the secretion of small molecular weight apoB by rat hepatocytes: evidence that the total amount of apoB secreted is regulated post-transcriptionally.
Mendelian	2248617	19900901	2	cetp, lipid	Sodium oleate promotes a redistribution of cholesteryl esters from high to low density lipoproteins.
Mendelian	2272460	19900901	2	lpl, fatty acid	Corticosterone, foraging behavior, and metabolism in dark-eyed juncos, Junco hyemalis.
Mendelian	1975597	19900901	2	lpl, triglycerides	A missense mutation at codon 188 of the human lipoprotein lipase gene is a frequent cause of lipoprotein lipase deficiency in persons of different ancestries.
Mendelian	21826472	20110810	2	apoe, cholesterol	A high cholesterol diet given to apolipoprotein E-knockout mice has a differential effect on the various neurotrophin systems in the hippocampus.
Mendelian	20500116	20100527	2	apoe, diabetes	A decrease in body mass index is associated with faster progression of motor symptoms and shorter survival in ALS.
Mendelian	20503456	20100527	2	apob, cholesterol	XbaI polymorphisms of apolipoprotein B gene: another risk factor of gallstone formation after radical gastrectomy.
Mendelian	10756135	20000411	2	lcat, cholesterol	Fat infiltration in liver and activity of lecithin:cholesterol acyltransferase in serum of dry and lactating dairy cows.
Mendelian	6770877	19800501	2	apob, cholesterol	Lipoprotein-hyaluronate associations in human aorta fibrous plaque lesions.
Mendelian	7456368	19800501	2	lcat, cholesterol	[Lecithin-cholesterol acyltransferase activity and lipid composition of high density lipoprotein subfractions in hyperalphalipoproteinemia].
Mendelian	20920329	20101006	2	apob, lipid	Inflammation and adipose tissue: effects of progressive load training in rats.
Mendelian	20921438	20101006	2	ldlr, atherosclerosis	Chemokine receptor 7 knockout attenuates atherosclerotic plaque development.
Mendelian	15473359	20041012	2	apoe, lipids	Apolipoprotein-E-deficient mice exhibit an increased susceptibility to disseminated candidiasis.
Mendelian	15475580	20041012	2	atherosclerosis, apoe	Structural variation in human apolipoprotein E3 and E4: secondary structure, tertiary structure, and size distribution.
Mendelian	20923231	20101007	2	apoe, lipid	The association‚àídissociation behavior of the ApoE proteins: kinetic and equilibrium studies.
Mendelian	8442757	19930209	2	heart, lpl	Effects of retinoic acid on lipoprotein lipase activity and mRNA level in vitro and in vivo.
Mendelian	8432868	19930201	2	lcat, cholesterol	Genetic and phenotypic heterogeneity in familial lecithin: cholesterol acyltransferase (LCAT) deficiency. Six newly identified defective alleles further contribute to the structural heterogeneity in this disease.
Mendelian	8444318	19930201	2	lcat, cholesterol	Effect of LCAT on HDL-mediated cholesterol efflux from loaded EA.hy 926 cells.
Mendelian	8448841	19930201	2	apob, triglyceride	Apolipoprotein(a) is present in the triglyceride-rich fraction in type IV hypertriglyceridemia.
Mendelian	8427854	19930201	2	apob, cholesterol	Effects of simvastatin on apoB metabolism and LDL subfraction distribution.
Mendelian	8427855	19930201	2	atherosclerosis, lpl	High macrophage lipoprotein lipase expression and secretion are associated in inbred murine strains with susceptibility to atherosclerosis.
Mendelian	7679138	19930201	2	lpl, triglyceride	In vivo removal of beta-VLDL, chylomicron remnants, and alpha 2-macroglobulin in the rat.
Mendelian	8461056	19930201	2	lpl, cholesterol	Can lipoprotein lipase be the culprit in cholesteryl ester accretion in smooth muscle cells in atheroma?
Mendelian	15477777	20041013	2	heart, ldlr	[Low density lipoprotein receptor gene mutations in patients with clinical diagnosis of familial hypercholesterolemia.].
Mendelian	14687899	20031223	2	apob, diabetes	Influence of fibrate treatment on malondialdehyde-modified LDL concentration.
Mendelian	7768898	19950602	2	heart, apob	Alternative mRNA splicing and differential promoter utilization determine tissue-specific expression of the apolipoprotein B mRNA-editing protein (Apobec1) gene in mice. Structure and evolution of Apobec1 and related nucleoside/nucleotide deaminases.
Mendelian	1737840	19920211	2	lcat, cholesterol	Two different allelic mutations in the lecithin-cholesterol acyltransferase gene associated with the fish eye syndrome. Lecithin-cholesterol acyltransferase (Thr123----Ile) and lecithin-cholesterol acyltransferase (Thr347----Met).
Mendelian	29173647	20171128	2	cyp27a1, lipids	Diet-induced obesity and weight loss alter bile acid concentrations and bile acid-sensitive gene expression in insulin target tissues of C57BL/6J mice.
Mendelian	29175215	20171128	2	atherosclerosis, lpl	PdPt nanoparticles anchored on the N-G with the integration of PANI nanohybrids as novel redox probe and catalyst for the detection of rs1801177.
Mendelian	29176407	20171128	2	pcsk9, cholesterol	Cholesterol metabolism in humans: a review of methods and comparison of results.
Mendelian	29178259	20171128	2	atherosclerosis, apoe	The Effect of Different l-Carnitine Administration Routes on the Development of Atherosclerosis in ApoE Knockout Mice.
Mendelian	29182628	20171129	2	lpl, lipid	Inhibitory activity of chokeberry, bilberry, raspberry and cranberry polyphenol-rich extract towards adipogenesis and oxidative stress in differentiated 3T3-L1 adipose cells.
Mendelian	29182709	20171129	2	apoe, cardiovascular	The ROSAS Cohort: A Prospective, Longitudinal Study of Biomarkers for Alzheimer's Disease. Strategy, Methods and Initial Results.
Mendelian	29171950	20171125	2	pcsk9, cholesterol	[Evolocumab (Repatha¬Æ) : a human monoclonal antibody against PCSK9 protein as potent cholesterol-lowering therapy].
Mendelian	29154275	20171121	2	apoe, diabetes	Association of Cerebrospinal Fluid (CSF) Insulin with Cognitive Performance and CSF Biomarkers of Alzheimer's Disease.
Mendelian	29154780	20171121	2	atherosclerosis, apoe	The feedback loop of "EMMPRIN/NF-Œ∫B" worsens atherosclerotic plaque via suppressing autophagy in macrophage.
Mendelian	29154926	20171121	2	apoe, lipid	Site-specific effects of apolipoprotein E expression on diet-induced obesity and white adipose tissue metabolic activation.
Mendelian	29155052	20171121	2	apob, lipid	Characterization of covalent modifications of HDL apoproteins by endogenous oxidized phospholipids.
Mendelian	18343215	20080318	2	abca1, cholesterol	The ABCA1 Q597R mutant undergoes trafficking from the ER upon ER stress.
Mendelian	18343608	20080318	2	apob, lipid	Conservation of a vitellogenin gene cluster in oviparous vertebrates and identification of its traces in the platypus genome.
Mendelian	18344628	20080318	2	heart, apoe	Angiotensin II receptor blocker reduces oxidative stress and attenuates hypoxia-induced left ventricular remodeling in apolipoprotein E-knockout mice.
Mendelian	18344876	20080318	2	lpl, triglyceride	Drug-specific effect of nelfinavir and stavudine on primary culture of human preadipocytes.
Mendelian	18332245	20080312	2	apoe, diabetes	Genome-wide association studies in Alzheimer disease.
Mendelian	18327405	20080311	2	atherosclerosis, abca1	C-reactive protein induces pro- and anti-inflammatory effects, including activation of the liver X receptor alpha, on human monocytes.
Mendelian	15486317	20041016	2	atherosclerosis, apoe	A G/C element mediates repression of the SM22alpha promoter within phenotypically modulated smooth muscle cells in experimental atherosclerosis.
Mendelian	20651288	20100724	2	ldlr, atherosclerosis	Identification of a novel macrophage phenotype that develops in response to atherogenic phospholipids via Nrf2.
Mendelian	9743578	19980923	2	apoe, lipid	Peripheral sensory nerve defects in apolipoprotein E knockout mice.
Mendelian	10446067	19990814	2	apoe, cholesterol	Crystallization of free cholesterol in model macrophage foam cells.
Mendelian	10446076	19990814	2	apob, triglyceride	Abetalipoproteinemia caused by maternal isodisomy of chromosome 4q containing an intron 9 splice acceptor mutation in the microsomal triglyceride transfer protein gene.
Mendelian	11280717	20010331	2	lpl, triglycerides	Nutrient regulation of post-heparin lipoprotein lipase activity in obese subjects.
Mendelian	11031206	20001014	2	atherosclerosis, lpl	Proliferative effect of lipoprotein lipase on human vascular smooth muscle cells.
Mendelian	11031217	20001014	2	apoe, cholesterol	Modulation of expression of endothelial intercellular adhesion molecule-1, platelet-endothelial cell adhesion molecule-1, and vascular cell adhesion molecule-1 in aortic arch lesions of apolipoprotein E-deficient compared with wild-type mice.
Mendelian	11024042	20001012	2	lpl, diabetes	The translational regulation of lipoprotein lipase in diabetic rats involves the 3'-untranslated region of the lipoprotein lipase mRNA.
Mendelian	11030801	20001013	2	stroke, apoe	Prospective study of apolipoprotein E genotype and functional outcome following ischemic stroke.
Mendelian	20427244	20100430	2	lpl, lipid	Review of the clinical development of alipogene tiparvovec gene therapy for lipoprotein lipase deficiency.
Mendelian	10644716	20000125	2	apoe, lipid	Effect of arginine 172 on the binding of apolipoprotein E to the low density lipoprotein receptor.
Mendelian	10645650	20000125	2	ldlr, cardiovascular	[Familial hypercholesterolemia and mutations of the gene for low-density lipoproteins in Italy].
Mendelian	25381750	20141111	2	apoe, fatty acid	Apolipoprotein E (APOE) genotype regulates body weight and fatty acid utilization-Studies in gene-targeted replacement mice.
Mendelian	25389006	20141113	2	atherosclerosis, apoe	Mesenchymal stem cells alleviate atherosclerosis by elevating number and function of CD4(+)CD25 (+)FOXP3 (+) regulatory T-cells and inhibiting macrophage foam cell formation.
Mendelian	25389425	20141113	2	artery, apoe	Classical and Alternative Activation and Metalloproteinase Expression Occurs in Foam Cell Macrophages in Male and Female ApoE Null Mice in the Absence of T and B Lymphocytes.
Mendelian	25391318	20141114	2	lpl, fatty acid	Reminiscence of phospholipase B in Penicillium notatum.
Mendelian	25391655	20141114	2	apoe, cholesterol	Specific activation of insulin-like growth factor-1 receptor by ginsenoside Rg5 promotes angiogenesis and vasorelaxation.
Mendelian	25392541	20141114	2	heart, apoe	Intravenously injected human apolipoprotein A-I rapidly enters the central nervous system via the choroid plexus.
Mendelian	25394605	20141115	2	cetp, cholesterol	A Putative Histone Deacetylase Modulates the Biosynthesis of Pestalotiollide B and Conidiation in Pestalotiopsis microspora.
Mendelian	25395016	20141115	2	atherosclerosis, apoe	Adiponectin reduces carotid atherosclerotic plaque formation in ApoE-/- mice: roles of oxidative and nitrosative stress and inducible nitric oxide synthase.
Mendelian	25395200	20141115	2	ldlr, cholesterol	Clinically used selective oestrogen receptor modulators increase LDL receptor activity in primary human lymphocytes.
Mendelian	25395270	20141115	2	ldlr, cholesterol	Hierarchical Bayesian model for rare variant association analysis integrating genotype uncertainty in human sequence data.
Mendelian	25398022	20141115	2	apoe, fatty acid	N-3 PUFAs protect against aortic inflammation and oxidative stress in angiotensin II-infused apolipoprotein E-/- mice.
Mendelian	25399984	20141118	2	apoe, lipid	[Effect of PD-1 deficiency on atherogenic immune responses].
Mendelian	21872589	20110830	2	atherosclerosis, apoe	Differential requirement for nitric oxide in IGF-1-induced anti-apoptotic, anti-oxidant and anti-atherosclerotic effects.
Mendelian	31178716	20190611	2	pcsk9, cholesterol	Proprotein Convertase Subtilisin/Kexin Type 9, Brain Cholesterol Homeostasis and Potential Implication for Alzheimer's Disease.
Mendelian	31179580	20190611	2	stroke, apoe	Factors for predicting reversion from mild cognitive impairment to normal cognition: A meta-analysis.
Mendelian	31177203	20190610	2	abca1, cholesterol	Lycopene Inhibits Smoke-Induced Chronic Obstructive Pulmonary Disease and Lung Carcinogenesis by Modulating Reverse Cholesterol Transport in Ferrets.
Mendelian	33164933	20201109	2	stroke, apoe	Revised Framingham Stroke Risk Profile: Association with Cognitive Status and MRI-Derived Volumetric Measures.
Mendelian	33166679	20201109	2	atherosclerosis, apoe	MicroRNA-520c-3p targeting of RelA/p65 suppresses atherosclerotic plaque formation.
Mendelian	33162986	20201109	2	ldlr, atherosclerosis	SIRPŒ± on Mouse B1 Cells Restricts Lymphoid Tissue Migration and Natural Antibody Production.
Mendelian	31199530	20190615	2	apoe, lipid	Genetic risk for alzheimer disease is distinct from genetic risk for amyloid deposition.
Mendelian	31199833	20190615	2	heart, apoe	Hypercholesterolemia affects cardiac function, infarct size and inflammation in APOE*3-Leiden mice following myocardial ischemia-reperfusion injury.
Mendelian	31200228	20190615	2	apoe, lipid	Comparative analysis of growth performance and liver transcriptome response of juvenile Ancherythroculter nigrocauda fed diets with different protein levels.
Mendelian	31190611	20190614	2	lpl, lipid	Molecular characterization, expression analysis of <i>Chemerin</i> gene and its potential role in intramuscular adipocyte differentiation of goat.
Mendelian	33132726	20201102	2	lpl, lipid	Effect of Maternal Folate Deficiency on Growth Performance, Slaughter Performance, and Serum Parameters of Broiler Offspring.
Mendelian	33132773	20201102	2	apoe, fatty acid	Alkyl-Acylglycerols and the Important Clinical Ramifications of Raising Plasmalogens in Dementia and Alzheimer's Disease.
Mendelian	33134509	20201102	2	hyperlipidemia, apoe	Matrix metalloproteinase-degraded type I collagen is associated with <i>APOE/TOMM40</i> variants and preclinical dementia.
Mendelian	33135418	20201102	2	lcat, cholesterol	A Membrane-free Liver-Gut-on-Chip Platform for the Assessment on Dysregulated Mechanisms of Cholesterol and Bile Acid Metabolism Induced by PM<sub>2.5</sub>.
Mendelian	33142286	20201103	2	apoe, diabetes	Fibrinogen Levels and Cognitive Profile Differences in Patients with Mild Cognitive Impairment.
Mendelian	33140562	20201103	2	atherosclerosis, apoe	Integrating systematic biological and proteomics strategies to explore the pharmacological mechanism of danshen yin modified on atherosclerosis.
Mendelian	33155659	20201106	2	apoe, diabetes	Role of Asxl2 in non‚Äëalcoholic steatohepatitis‚Äërelated hepatocellular carcinoma developed from diabetes.
Mendelian	33153394	20201106	2	apoe, cardiovascular	Eosinophils Protect Mice from Angiotensin-II Perfusion-Induced Abdominal Aortic Aneurysm.
Mendelian	33154164	20201106	2	ldlr, cardiovascular	SUMOylation of the ubiquitin ligase IDOL decreases LDL receptor levels and is reversed by SENP1.
Mendelian	33154969	20201106	2	apoe, diabetes	Metabolic Syndrome Triggered by Fructose Diet Impairs Neuronal Function and Vascular Integrity in ApoE-KO Mouse Retinas: Implications of Autophagy Deficient Activation.
Mendelian	33153394	20201106	2	apoe, cardiovascular	Eosinophils Protect Mice From Angiotensin-II Perfusion-Induced Abdominal Aortic Aneurysm.
Mendelian	33159288	20201107	2	heart, gpd1	DNA isolated from formalin-fixed paraffin-embedded healthy tissue after 30¬†years of storage can be used for forensic studies.
Mendelian	24093705	20131008	2	apob, lipid	Role of serum lipoprotein at the site of iloprost therapy in the treatment of painful bone marrow edema.
Mendelian	24095848	20131008	2	apob, diabetes	The apolipoprotein B concentration in gingival crevicular fluid increases in patients with diabetes mellitus.
Mendelian	24096154	20131008	2	apoe, cardiovascular	Cigarette smoke induces molecular responses in respiratory tissues of ApoE(-/-) mice that are progressively deactivated upon cessation.
Mendelian	24096962	20131008	2	cyp27a1, cholesterol	Evidence for a role of sterol 27-hydroxylase in glucocorticoid metabolism in vivo.
Mendelian	3767949	19860829	2	apoe, cholesterol	Binding of apoA-IV-phospholipid complexes to plasma membranes of rat liver.
Mendelian	3553402	19870301	2	apoe, cholesterol	Interstitial fluid lipoproteins.
Mendelian	3108557	19870301	2	lpl, triglyceride	[A case report of hyperlipemia with giant fatty liver during adjuvant endocrine therapy by tamoxifen].
Mendelian	3572251	19870301	2	apoe, lipid	In vivo conversion of human HDL3 to HDL2 and apoE-rich HDL1 in the rat: effects of lipid transfer protein.
Mendelian	31141688	20190530	2	abca1, cholesterol	Niemann-Pick Type C Disease Reveals a Link between Lysosomal Cholesterol and PtdIns(4,5)P<sub>2</sub> That Regulates Neuronal Excitability.
Mendelian	31144443	20190531	2	heart, apoe	CpG-related SNPs in the MS4A region have a dose-dependent effect on risk of late-onset Alzheimer disease.
Mendelian	31143476	20190531	2	apob, cardiovascular	Increased C-Reactive Protein in Brazilian Children: Association with Cardiometabolic Risk and Metabolic Syndrome Components (PASE Study).
Mendelian	31144980	20190531	2	pcsk9, triglycerides	INSIG2 gene polymorphism is associated with higher blood pressure and triglyceride levels in Brazilian obese subjects.
Mendelian	27612891	20160911	2	apob, coronary	Apolipoprotein B versus Non- High Density Lipoprotein Cholesterol as a Discriminating Factor for Acute Coronary Syndrome in Young People.
Mendelian	27613158	20160911	2	apoa5, cardiovascular	APOA5 genetic and epigenetic variability jointly regulate circulating triacylglycerol levels.
Mendelian	27611728	20160910	2	atherosclerosis, cetp	Rational derivation of CETP self-binding helical peptides by œÄ-œÄ stacking and halogen bonding: Therapeutic implication for atherosclerosis.
Mendelian	27615595	20160913	2	apoe, cholesterol	Endothelial-mesenchymal transition in atherosclerotic lesion calcification.
Mendelian	27617925	20160913	2	apoe, cholesterol	Targeting Viral Entry for Treatment of Hepatitis B and C Virus Infections.
Mendelian	27618218	20160913	2	artery, apoe	Adventitial MSC-like Cells Are Progenitors of Vascular Smooth Muscle Cells and Drive Vascular Calcification in Chronic Kidney Disease.
Mendelian	27614835	20160912	2	apob, cholesterol	Identification of a haplotype associated with cholesterol deficiency and increased juvenile mortality in Holstein cattle.
Mendelian	27619241	20160914	2	atherosclerosis, apoe	Gold nanoparticles-based SPECT/CT imaging probe targeting for vulnerable atherosclerosis plaques.
Mendelian	27622441	20160914	2	ldlr, cholesterol	LEP, LDLR and APOA4 gene polymorphisms and their relationship with the risk of overweight, obesity and chronic diseases in adults of the State of Sucre, Venezuela.
Mendelian	27622963	20160914	2	atherosclerosis, apoe	In Vivo Targeting and Imaging of Atherosclerosis Using Multifunctional Virus-Like Particles of Simian Virus 40.
Mendelian	27634010	20160917	2	apoe, cholesterol	Statins improve NASH via inhibition of RhoA and Ras.
Mendelian	27634835	20160917	2	heart, apoe	Intermedin1-53 Attenuates Abdominal Aortic Aneurysm by Inhibiting Oxidative Stress.
Mendelian	27636705	20160917	2	hyperlipidemia, apoe	Cathepsin K Deficiency Prevents the Aggravated Vascular Remodeling Response to Flow Cessation in ApoE-/- Mice.
Mendelian	27636996	20160917	2	cyp27a1, diabetes	Genetic variants in vitamin D signaling pathways and risk of gestational diabetes mellitus.
Mendelian	24006279	20130906	2	lpl, triglyceride	Maternal overweight induced by a diet with high content of saturated fat activates placental mTOR and eIF2alpha signaling and increases fetal growth in rats.
Mendelian	11223428	20010227	2	lcat, cholesterol	Relative sensitivities of plasma lecithin:cholesterol acyltransferase, platelet-activating factor acetylhydrolase, and paraoxonase to in vitro gas-phase cigarette smoke exposure.
Mendelian	11223436	20010227	2	lpl, lipid	Parental history of myocardial infarction: lipid traits, gene polymorphisms and lifestyle.
Mendelian	11193341	20010224	2	lcat, cholesterol	Reduction in serum lecithin:cholesterol acyltransferase activity prior to the occurrence of ketosis and milk fever in cows.
Mendelian	11194022	20010224	2	lpl, triglyceride	Screening for a D9N common mutation in exon 2 of the LPL gene in Thai normolipidemic and hyperlipidemic subjects.
Mendelian	11201997	20010224	2	lpl, fatty acid	Kinetics of 2-monoacylglycerol acyl migration in model chylomicra.
Mendelian	11209972	20010224	2	lcat, cholesterol	High-density lipoprotein: gene-based approaches to the prevention of atherosclerosis.
Mendelian	11212213	20010224	2	lpl, lipids	Weight loss reduces expression of SREBP1c/ADD1 and PPARgamma2 in adipose tissue of obese women.
Mendelian	11215427	20010224	2	apoe, cholesterol	[Homogenous low-density lipoprotein assay in type III hyperlipoproteinemia].
Mendelian	11181476	20010222	2	artery, apoe	Absence of p-selectin, but not intercellular adhesion molecule-1, attenuates neointimal growth after arterial injury in apolipoprotein e-deficient mice.
Mendelian	11181755	20010222	2	abca1, cholesterol	Cellular cholesterol efflux is modulated by phospholipid-derived signaling molecules in familial HDL deficiency/Tangier disease fibroblasts.
Mendelian	11182553	20010222	2	lpl, fatty acid	Fatty acids modulate porcine adipocyte differentiation and transcripts for transcription factors and adipocyte-characteristic proteins*
Mendelian	23998393	20130904	2	apoe, lipid	Apolipoprotein E as a Œ≤-amyloid-independent factor in Alzheimer's disease.
Mendelian	23999269	20130904	2	lipa, atherosclerosis	Cholesteryl ester storage disease: a rare and possibly treatable cause of premature vascular disease and cirrhosis.
Mendelian	17535270	20070531	2	heart, apoe	Variation in 5' promoter region of the APOE gene contributes to predicting ischemic heart disease (IHD) in the population at large: the Copenhagen City Heart Study.
Mendelian	28757617	20170801	2	atherosclerosis, apoe	Nilotinib-induced vasculopathy: identification of vascular endothelial cells as a primary target site.
Mendelian	28759787	20170801	2	apoe, cholesterol	Ferulic acid, a bioactive component of rice bran, improves oxidative stress and mitochondrial biogenesis and dynamics in mice and in human mononuclear cells.
Mendelian	16380418	20051229	2	ldlr, atherosclerosis	Atherosclerosis quantitative trait loci are sex- and lineage-dependent in an intercross of C57BL/6 and FVB/N low-density lipoprotein receptor-/- mice.
Mendelian	14656733	20031206	2	ldlr, cholesterol	Growth hormone induces low-density lipoprotein clearance but not bile acid synthesis in humans.
Mendelian	14656997	20031206	2	lpl, lipid	Combined cDNA array/RT-PCR analysis of gene expression profile in rat gastrocnemius muscle: relation to its adaptive function in energy metabolism during fasting.
Mendelian	14657202	20031206	2	abcg5, cholesterol	Selective sterol accumulation in ABCG5/ABCG8-deficient mice.
Mendelian	17097058	20061114	2	atherosclerosis, apoe	Protection of atherogenesis in thromboxane A2 receptor-deficient mice is not associated with thromboxane A2 receptor in bone marrow-derived cells.
Mendelian	16371544	20051224	2	lipa, artery	Chemoembolization of the left inferior phrenic artery in patients with hepatocellular carcinoma: radiographic findings and clinical outcome.
Mendelian	16373610	20051224	2	cetp, cholesterol	Effect of inhibiting cholesteryl ester transfer protein on the kinetics of high-density lipoprotein cholesteryl ester transport in plasma: in vivo studies in rabbits.
Mendelian	16373611	20051224	2	atherosclerosis, apoe	Uremia-specific effects in the arterial media during development of uremic atherosclerosis in apolipoprotein E-deficient mice.
Mendelian	16374516	20051224	2	atherosclerosis, apoe	Macrophage expression of active MMP-9 induces acute plaque disruption in apoE-deficient mice.
Mendelian	24478258	20140131	2	apoe, diabetes	Younger age of dementia diagnosis in a Hispanic population in southern California.
Mendelian	24479047	20140131	2	apoe, coronary	Socio-demographic and Racial Differences in Acute Coronary Syndrome: Comparison between Saudi and South Asian Patients.
Mendelian	191216	19770215	2	lcat, cholesterol	The electrophoretic mobility of lipoprotein X in postheparin plasma.
Mendelian	15549499	20041119	2	apoe, triglyceride	Population prevalence of APOE, APOC3 and PPAR-alpha mutations associated to hypertriglyceridemia in French Canadians.
Mendelian	24472543	20140130	2	ldlr, cholesterol	L-Cysteine-induced up-regulation of the low-density lipoprotein receptor is mediated via a transforming growth factor-alpha signalling pathway.
Mendelian	24473795	20140130	2	apoe, cholesterol	Elevated serum pesticide levels and risk for Alzheimer disease.
Mendelian	31878951	20191228	2	apoe, lipid	Genetic perturbations of disease risk genes in mice capture transcriptomic signatures of late-onset Alzheimer's disease.
Mendelian	31877743	20191228	2	ldlr, cholesterol	Comparative Effects and Mechanisms of Chitosan and Its Derivatives on Hypercholesterolemia in High-Fat Diet-Fed Rats.
Mendelian	15546598	20041118	2	ldlr, cholesterol	Investigation of the low-density lipoprotein receptor gene and cholesterol as a risk factor for migraine.
Mendelian	31865187	20191223	2	hyperlipidemia, apoe	Apolipoprotein E Œµ4 allele is associated with vascular cognitive impairment no dementia in Chinese population.
Mendelian	31858317	20191221	2	atherosclerosis, apob	Inflammasome Activation in Human Macrophages Induced by a LDL (-) Mimetic Peptide.
Mendelian	31860000	20191221	2	stroke, apoe	Association of Apolipoprotein E Œµ4 With Medial Temporal Tau Independent of Amyloid-Œ≤.
Mendelian	31852997	20191220	2	abca1, diabetes	Gestational diabetes and maternal obesity are associated with sex-specific changes in miRNA and target gene expression in the fetus.
Mendelian	31855230	20191220	2	ldlr, cholesterol	Lactobacillus reuteri A9 and Lactobacillus mucosae A13 isolated from Chinese superlongevity people modulate lipid metabolism in a hypercholesterolemia rat model.
Mendelian	31871424	20191225	2	lpl, lipid	Adipose-Derived Stromal Cells Attenuate Adipose Inflammation in Obesity through Adipocyte Browning and Polarization of M2 Macrophages.
Mendelian	31868224	20191224	2	pcsk9, lipid	A New Liver Expression Quantitative Trait Locus Map From 1,183 Individuals Provides Evidence for Novel Expression Quantitative Trait Loci of Drug Response, Metabolic, and Sex-Biased Phenotypes.
Mendelian	31865729	20191224	2	atherosclerosis, apoe	MicroRNA-155 promotes the ox-LDL-induced activation of NLRP3 inflammasomes via the ERK1/2 pathway in THP-1 macrophages and aggravates atherosclerosis in ApoE-/- mice.
Mendelian	31867609	20191224	2	atherosclerosis, apoe	PKM2-dependent glycolysis promotes the proliferation and migration of vascular smooth muscle cells during atherosclerosis.
Mendelian	18211896	20080124	2	lipid, abca1	Interferon-gamma reduces cell surface expression of annexin 2 and suppresses the invasive capacity of prostate cancer cells.
Mendelian	18203897	20080122	2	atherosclerosis, apoe	Plasma S-adenosylhomocysteine is a better biomarker of atherosclerosis than homocysteine in apolipoprotein E-deficient mice fed high dietary methionine.
Mendelian	18205134	20080122	2	lpl, diabetes	Determination of lipoprotein lipase activity in post heparin plasma of streptozotocin-induced diabetic rats by high-performance liquid chromatography with fluorescence detection.
Mendelian	18205697	20080122	2	apoe, lipid	Apolipoprotein E and Alzheimer's disease: molecular mechanisms and therapeutic opportunities.
Mendelian	18206890	20080122	2	atherosclerosis, apoe	Additive anti-atherogenic effect of thromboxane receptor antagonism with 12/15lipoxygenase gene disruption in apolipoprotein E-deficient mice.
Mendelian	18223635	20080129	2	lpl, fatty acid	Higher post-absorptive skeletal muscle LPL activity in African American vs. non-Hispanic White pre-menopausal women.
Mendelian	18221919	20080129	2	apoe, lipid	Statins as effectors of key activities involved in apoE-dependent VLDL metabolism: review and hypothesis.
Mendelian	30558417	20181219	2	gpd1, fatty acid	Novel Histidine Kinase Gene HisK2301 from Rhodosporidium kratochvilovae Contributes to Cold Adaption by Promoting Biosynthesis of Polyunsaturated Fatty Acids and Glycerol.
Mendelian	30559250	20181219	2	apoe, lipid	Perilipin-2 is critical for efficient lipoprotein and hepatitis C virus particle production.
Mendelian	30555351	20181218	2	atherosclerosis, apoe	Semaphorin 7A Promotes VEGFA/VEGFR2-Mediated Angiogenesis and Intraplaque Neovascularization in <i>ApoE<sup>-/-</sup></i> Mice.
Mendelian	30556640	20181218	2	apoe, cholesterol	Vitamin E: Mechanism of transport and regulation in the CNS.
Mendelian	30553304	20181217	2	atherosclerosis, apoe	Low molecule weight fucoidan mitigates atherosclerosis in ApoE (-/-) mouse model through activating multiple signal pathway.
Mendelian	30552728	20181216	2	apob, fatty acid	Expression of genes related to liver fatty acid metabolism in fat-tailed and thin-tailed lambs during negative and positive energy balances.
Mendelian	30546347	20181215	2	ldlr, lipid	The Effects of Chromium Supplementation on Gene Expression of Insulin, Lipid, and Inflammatory Markers in Infertile Women With Polycystic Ovary Syndrome Candidate for <i>in vitro</i> Fertilization: A Randomized, Double-Blinded, Placebo-Controlled Trial.
Mendelian	30550413	20181215	2	apoe, lipid	Effects of apolipoprotein E on nutritional metabolism in dementia.
Mendelian	30551177	20181215	2	lipa, stroke	Potential Effects on Mortality of Replacing Sedentary Time With Short Sedentary Bouts or Physical Activity: A National Cohort Study.
Mendelian	30529164	20181212	2	atherosclerosis, apoe	Association of astragaloside IV-inhibited autophagy and mineralization in vascular smooth muscle cells with lncRNA H19 and DUSP5-mediated ERK signaling.
Mendelian	30529744	20181212	2	lcat, cholesterol	A proteomic approach to identify novel disease biomarkers in LCAT deficiency.
Mendelian	30533443	20181212	2	atherosclerosis, apoe	Effects of Icariin on Atherosclerosis and Predicted Function Regulatory Network in ApoE Deficient Mice.
Mendelian	30535427	20181212	2	atherosclerosis, apoe	Atorvastatin downregulates HSP22 expression in¬†an¬†atherosclerotic model in vitro and in vivo.
Mendelian	30526334	20181212	2	cetp, triglycerides	Metabolic fitness in relation to genetic variation and leukocyte DNA methylation.
Mendelian	4460077	19741201	2	lcat, cholesterol	[Gas-chromatographic method for determination of plasma lecithin-cholesterol acyl transferase (LCAT) activity].
Mendelian	8599353	19951120	2	apob, cholesterol	FH Tulsa-1 and -2: two unique alleles for familial hypercholesterolemia presenting in an affected two-year-old African-American male.
Mendelian	7488211	19951122	2	lpl, triglyceride	Identification of a novel 85-kDa lipoprotein lipase binding protein on human aortic endothelial cell surface.
Mendelian	23287638	20130105	2	lcat, cardiovascular	Œ±-Tocopherol induces proatherogenic changes to HDL2 &amp; HDL3: an in vitro and ex vivo investigation.
Mendelian	23283348	20130104	2	apoe, lipid	The pro-neurotrophin receptor sortilin is a major neuronal apolipoprotein E receptor for catabolism of amyloid-Œ≤ peptide in the brain.
Mendelian	23283366	20130104	2	atherosclerosis, pcsk9	Familial hypercholesterolemia and atherosclerosis in cloned minipigs created by DNA transposition of a human PCSK9 gain-of-function mutant.
Mendelian	23284090	20130104	2	cyp27a1, cholesterol	On the regulatory role of side-chain hydroxylated oxysterols in the brain. Lessons from CYP27A1 transgenic and Cyp27a1(-/-) mice.
Mendelian	23285030	20130104	2	ldlr, cholesterol	Neutrophil-derived myeloperoxidase aggravates non-alcoholic steatohepatitis in low-density lipoprotein receptor-deficient mice.
Mendelian	20351234	20100331	2	apoe, cardiovascular	Overexpression of urokinase by plaque macrophages causes histological features of plaque rupture and increases vascular matrix metalloproteinase activity in aged apolipoprotein e-null mice.
Mendelian	3729948	19860630	2	lpl, lipid	Activation of lipoprotein lipase by N-alpha-palmitoyl (56-79) fragment of apolipoprotein C-II.
Mendelian	12732191	20030507	2	lpl, triglyceride	Lipoprotein lipase mRNA in white adipose tissue but not in skeletal muscle is increased by pioglitazone through PPAR-gamma.
Mendelian	12732610	20030507	2	ldlr, atherosclerosis	L-4F, an apolipoprotein A-1 mimetic, dramatically improves vasodilation in hypercholesterolemia and sickle cell disease.
Mendelian	20348446	20100330	2	hyperlipidemia, apob	Hypermutation induced by APOBEC-1 overexpression can be eliminated.
Mendelian	1370481	19920125	2	apoe, lipid	Retinoids and retinoid-binding protein expression in rat adipocytes.
Mendelian	18269830	20080214	2	apoe, lipid	[Rosiglitazone enhances the anti-atherosclerotic effects of peroxisome proliferator-activated receptor gamma1 gene transfer in apolipoprotein-knock out mice].
Mendelian	12736081	20030509	2	abca1, cholesterol	Scavenger receptor class B type I expression in murine brain and regulation by estrogen and dietary cholesterol.
Mendelian	12736093	20030509	2	stroke, apoe	Apolipoprotein E, angiotensin-converting enzyme and alpha-1-antichymotrypsin genotypes are not associated with post-stroke dementia.
Mendelian	27813673	20161105	2	apoa5, triglyceride	The c.553G&gt;T Genetic Variant of the APOA5 Gene and Altered Triglyceride Levels in the Asian Population: A Meta-Analysis of Case-Control Studies.
Mendelian	18266965	20080213	2	apoe, cardiovascular	Apolipoprotein E-polymorphism, frailty and mortality in older adults.
Mendelian	32959354	20200922	2	atherosclerosis, apoe	Activating transcription factor 3 is a potential target and a new biomarker for the prognosis of atherosclerosis.
Mendelian	32952655	20200921	2	sar1b, lipid	Knockdown of SAR1B suppresses proliferation and induces apoptosis of RKO colorectal cancer cells.
Mendelian	32954261	20200921	2	stroke, apoe	<i>APOE</i> genotype, hypertension severity and outcomes after intracerebral haemorrhage.
Mendelian	30263314	20180929	2	lpl, lipid	Effects of <i>Allium hookeri</i> root water extracts on inhibition of adipogenesis and GLUT-4 expression in 3T3-L1 adipocytes.
Mendelian	30263533	20180929	2	abca1, cholesterol	Cholesterol-lowering effect of astringent persimmon fruits (<i>Diospyros kaki</i> Thunb.) extracts.
Mendelian	30251687	20180926	2	heart, sar1b	Small GTPases SAR1A and SAR1B regulate the trafficking of the cardiac sodium channel Na<sub>v</sub>1.5.
Mendelian	30250994	20180926	2	lpl, lipid	Fibroblast growth factor 10 (FGF10) promotes the adipogenesis of intramuscular preadipocytes in goat.
Mendelian	32980814	20200927	2	lcat, cholesterol	Activation of Naturally Occurring Lecithin:Cholesterol Acyltransferase Mutants by a Novel Activator Compound.
Mendelian	30243924	20180924	2	heart, apoe	An updated Alzheimer hypothesis: Complement C3 and risk of Alzheimer's disease-A cohort study of 95,442 individuals.
Mendelian	30246479	20180925	2	apoe, cholesterol	TIEG1 is upregulated in Lrp5/6-mediated valve osteogenesis.
Mendelian	30240096	20180922	2	apoe, cholesterol	Correlation between Apolipoprotein E genotype and brain metabolism in amyotrophic lateral sclerosis.
Mendelian	30240347	20180922	2	lpl, lipid	Identification of differentially expressed genes in broiler offspring under maternal folate deficiency.
Mendelian	30240352	20180922	2	atherosclerosis, apoe	Radiometal-labeled anti-VCAM-1 nanobodies as molecular tracers for atherosclerosis - impact of radiochemistry on pharmacokinetics.
Mendelian	30229525	20180920	2	pcsk9, cholesterol	A Meta-Analysis of the Effect of PCSK9-Monoclonal Antibodies on Circulating Lipoprotein (a) Levels.
Mendelian	30231914	20180921	2	pcsk9, cholesterol	All-in-one adeno-associated virus delivery and genome editing by Neisseria meningitidis Cas9 in vivo.
Mendelian	30235209	20180921	2	abca1, cholesterol	Reinterpretation of the localization of the ATP binding cassette transporter ABCG1 in insulin-secreting cells and insights regarding its trafficking and function.
Mendelian	18261467	20080212	2	apob, cholesterol	Familial hypobetalipoproteinemia in a Turkish family with hereditary spastic paraplegia.
Mendelian	12364395	20021005	2	atherosclerosis, apoe	Both donor and recipient origins of smooth muscle cells in vein graft atherosclerotic lesions.
Mendelian	12364545	20021005	2	lipid, abca1	Identification and functional analysis of a naturally occurring E89K mutation in the ABCA1 gene of the WHAM chicken.
Mendelian	12364553	20021005	2	apoe, lipid	Influence of apoE domain structure and polymorphism on the kinetics of phospholipid vesicle solubilization.
Mendelian	12361766	20021004	2	atherosclerosis, apoe	MCMV infection increases early T-lymphocyte influx in atherosclerotic lesions in apoE knockout mice.
Mendelian	12361987	20021004	2	atherosclerosis, apoe	Angiotensin II is associated with activation of NF-kappaB-mediated genes and downregulation of PPARs.
Mendelian	12359143	20021003	2	abca1, cholesterol	Liver X receptor and retinoic X receptor mediated ABCA1 regulation and cholesterol efflux in macrophage cells-messenger RNA measured by branched DNA technology.
Mendelian	12359250	20021003	2	abca1, cholesterol	The ABCA1 transporter functions on the basolateral surface of hepatocytes.
Mendelian	32974343	20200925	2	apoe, cardiovascular	Transcriptional Activation of Matricellular Protein Spondin2 (SPON2) by BRG1 in Vascular Endothelial Cells Promotes Macrophage Chemotaxis.
Mendelian	32976958	20200925	2	apoe, lipid	Study on the attenuated effect of Ginkgolide B on ferroptosis in high fat diet induced nonalcoholic fatty liver disease.
Mendelian	32971464	20200924	2	apoe, diabetes	Spatial distribution and cognitive impact of cerebrovascular risk-related white matter hyperintensities.
Mendelian	32969224	20200924	2	lcat, lipids	Analysis of the Association between Fatigue and the Plasma Lipidomic Profile of Inflammatory Bowel Disease Patients.
Mendelian	32967121	20200924	2	atherosclerosis, apoe	Plasma APE1/Ref-1 Correlates with Atherosclerotic Inflammation in ApoE<sup>-/-</sup> Mice.
Mendelian	32971214	20200924	2	lpl, lipid	Transcriptomic evidence of luteinizing hormone-releasing hormone agonist (LHRH-A) regulation on lipid metabolism in grass carp (Ctenopharyngodon idella).
Mendelian	12368212	20021009	2	atherosclerosis, apoe	Blockade of platelet-derived growth factor or its receptors transiently delays but does not prevent fibrous cap formation in ApoE null mice.
Mendelian	12368657	20021009	2	artery, apoe	Estrogen is neuroprotective via an apolipoprotein E-dependent mechanism in a mouse model of global ischemia.
Mendelian	12370113	20021009	2	apoe, lipid	Apolipoprotein E gene determines serum testosterone and dehydroepiandrosterone levels in postmenopausal women.
Mendelian	18476459	20080515	2	atherosclerosis, apoe	New insights into immunological aspects of atherosclerosis.
Mendelian	18477980	20080515	2	stroke, apoe	[The role of angiotensin-converting enzyme and apolipoprotein E in the development of intracranial aneurysms.].
Mendelian	10559559	19991124	2	apoe, lipid	A quantitative and immunohistochemical study on apolipoprotein E in brain tissue in Alzheimer's disease.
Mendelian	10563286	19991124	2	lcat, cholesterol	Reduced serum lecithin:cholesterol acyltransferase activity and cholesteryl ester concentration in calves experimentally inoculated with Pasteurella haemolytica and bovine herpes virus-1.
Mendelian	10563293	19991124	2	apob, triglyceride	Utilization of intestinal triglyceride-rich lipoproteins in mammary gland of cows.
Mendelian	10564721	19991124	2	cetp, cholesterol	Differences in mRNA expression of the proteins secreted by the adipocytes in human subcutaneous and visceral adipose tissues.
Mendelian	9741700	19980919	2	lcat, cholesterol	Transmission of two novel mutations in a pedigree with familial lecithin:cholesterol acyltransferase deficiency: structure-function relationships and studies in a compound heterozygous proband.
Mendelian	25652088	20150206	2	abca1, cholesterol	Robust passive and active efflux of cellular cholesterol to a designer functional mimic of high density lipoprotein.
Mendelian	25651711	20150206	2	atherosclerosis, apoe	No renal phenotype in human phospholipid transfer protein transgenic apolipoprotein E deficient mice despite severe aortic atherosclerosis.
Mendelian	25647241	20150204	2	ldlr, cholesterol	Systematic cell-based phenotyping of missense alleles empowers rare variant association studies: a case for LDLR and myocardial infarction.
Mendelian	25644384	20150204	2	atherosclerosis, apoe	Genetic contributions to variation in general cognitive function: a meta-analysis of genome-wide association studies in the CHARGE consortium (N=53949).
Mendelian	25646365	20150204	2	ldlr, atherosclerosis	Source and role of intestinally derived lysophosphatidic acid in dyslipidemia and atherosclerosis.
Mendelian	25644336	20150204	2	scarb1, cholesterol	Genetic variation predicts serum lycopene concentrations in a multiethnic population of postmenopausal women.
Mendelian	25649950	20150205	2	cyp27a1, cholesterol	Identification and analysis of CYP7A1, CYP17A1, CYP20A1, CYP27A1 and CYP51A1 in cynomolgus macaques.
Mendelian	25651523	20150205	2	cetp, cholesterol	Assessment of the persistence of anacetrapib and evacetrapib concentrations using two pharmacokinetic modeling approaches.
Mendelian	25638820	20150202	2	apob, lipid	Phospholipid transfer protein plays a major role in the initiation of apolipoprotein B-containing lipoprotein assembly in mouse primary hepatocytes.
Mendelian	25639537	20150203	2	apoe, cholesterol	Splenic extrafollicular reactions and BM plasma cells sustain IgM response associated with hypercholesterolemia.
Mendelian	28290871	20170315	2	pcsk9, lipid	[Proprotein Convertase Subtilisin/Kexin-Type 9 (PCSK9) New Opportunities of Lipid-Lowering Therapy].
Mendelian	25432151	20141130	2	apob, triglycerides	The relationship of apolipoprotein B and very low density lipoprotein triglyceride with hyperuricemia and gout.
Mendelian	25433292	20141130	2	lipa, fatty acid	Protein-protein interaction studies provide evidence for electron transfer from ferredoxin to lipoic acid synthase in Toxoplasma gondii.
Mendelian	21957063	20110930	2	fatty acid, abcg5	Genetic variations involved in interindividual variability in carotenoid status.
Mendelian	21955868	20110930	2	lcat, cholesterol	Lecithin-cholesterol acyltransferase (LCAT) deficiency without mutations in the coding sequence: a case report and literature review.
Mendelian	21957200	20110930	2	apoe, cholesterol	LDL-apheresis depletes apoE-HDL and pre-Œ≤1-HDL in familial hypercholesterolemia: relevance to atheroprotection.
Mendelian	18974302	20081101	2	atherosclerosis, apoe	Serum amyloid A, but not C-reactive protein, stimulates vascular proteoglycan synthesis in a pro-atherogenic manner.
Mendelian	24674240	20140329	2	atherosclerosis, apoe	Increased sensitivity of Apolipoprotein E knockout mice to swainsonine dependent immunomodulation.
Mendelian	4052389	19850716	2	lpl, lipid	Interaction of lipoprotein lipase and apolipoprotein C-II with sonicated vesicles of 1,2-ditetradecylphosphatidylcholine: comparison of binding constants.
Mendelian	24645551	20140321	2	lpl, cardiovascular	[The role of genetic factors in the prediction of myocardial infarction complications within one year follow up].
Mendelian	24646949	20140321	2	lpl, lipid	Rohitukine inhibits in vitro adipogenesis arresting mitotic clonal expansion and improves dyslipidemia in vivo.
Mendelian	24649407	20140321	2	apoe, cholesterol	Expression of human apolipoprotein E4 reduces insulin-receptor substrate 1 expression and Akt phosphorylation in the ageing liver.
Mendelian	24659111	20140325	2	pcsk9, cholesterol	PCSK9 is present in human cerebrospinal fluid and is maintained at remarkably constant concentrations throughout the course of the day.
Mendelian	24659608	20140325	2	abca1, cardiovascular	Development of therapeutic polymeric nanoparticles for the resolution of inflammation.
Mendelian	24655576	20140325	2	apoe, lipid	APOŒµ4 is associated with enhanced in vivo innate immune responses in human subjects.
Mendelian	24657385	20140325	2	atherosclerosis, apoe	Altered vascular smooth muscle function in the ApoE knockout mouse during the progression of atherosclerosis.
Mendelian	24657701	20140325	2	abcg5, cholesterol	The ABCG5/8 cholesterol transporter and myocardial infarction versus gallstone disease.
Mendelian	24662628	20140326	2	apoe, cardiovascular	Relationship of hearing loss and dementia: a prospective, population-based study.
Mendelian	24666631	20140327	2	abcg5, cholesterol	Soya protein stimulates bile acid excretion by the liver and intestine through direct and indirect pathways influenced by the presence of dietary cholesterol.
Mendelian	24667560	20140327	2	apoe, diabetes	TRAIL deficiency contributes to diabetic nephropathy in fat-fed ApoE-/- mice.
Mendelian	24668143	20140327	2	lpl, lipid	Differential effects of acute and chronic zinc exposure on lipid metabolism in three extrahepatic tissues of juvenile yellow catfish Pelteobagrus fulvidraco.
Mendelian	24668497	20140327	2	apoe, cardiovascular	The earlier the better: Alzheimer's prevention, early detection, and the quest for pharmacological interventions.
Mendelian	12051518	20020608	2	lcat, cholesterol	Lecithin-cholesterol acyltransferase activity during maturation of human preovulatory follicles with different concentrations of ascorbate, alpha-tocopherol and nitrotyrosine.
Mendelian	12051555	20020608	2	apoe, lipid	Air pollution and brain damage.
Mendelian	12046894	20020606	2	apoe, lipid	The structural basis for amyloid formation by plasma apolipoproteins: a review.
Mendelian	12047400	20020606	2	lpl, lipid	The regulation of HSL and LPL expression by DHT and flutamide in human subcutaneous adipose tissue.
Mendelian	12048116	20020606	2	abca1, cholesterol	Cellular cholesterol flux studies: methodological considerations.
Mendelian	12048121	20020606	2	lcat, cholesterol	Analysis of apolipoprotein A-I, lecithin:cholesterol acyltransferase and glucocerebrosidase genes in hypoalphalipoproteinemia.
Mendelian	12048212	20020606	2	apob, triglyceride	Ameliorated hepatic insulin resistance is associated with normalization of microsomal triglyceride transfer protein expression and reduction in very low density lipoprotein assembly and secretion in the fructose-fed hamster.
Mendelian	12050168	20020607	2	abca1, cholesterol	Trypsin-sensitive and lipid-containing sites of the macrophage extracellular matrix bind apolipoprotein A-I and participate in ABCA1-dependent cholesterol efflux.
Mendelian	12044771	20020605	2	apob, fatty acid	Octanoate inhibits very low-density lipoprotein secretion in primary cultures of chicken hepatocytes.
Mendelian	12045177	20020605	2	artery, apoe	Expansive arterial remodeling is associated with increased neointimal macrophage foam cell content: the murine model of macrophage-rich carotid artery lesions.
Mendelian	22142480	20111207	2	lpl, cholesterol	An extract of chokeberry attenuates weight gain and modulates insulin, adipogenic and inflammatory signalling pathways in epididymal adipose tissue of rats fed a fructose-rich diet.
Mendelian	3360782	19880505	2	apoe, lipid	Human apolipoprotein E3 in aqueous solution. II. Properties of the amino- and carboxyl-terminal domains.
Mendelian	15249036	20040714	2	lcat, cholesterol	Characterization of lecithin:cholesterol acyltransferase expressed in a human lung cell line.
Mendelian	3284386	19880501	2	lpl, fatty acid	Lipoprotein lipase uptake by the liver: localization, turnover, and metabolic role.
Mendelian	3285130	19880501	2	lpl, fatty acid	Elevated adipose tissue lipoprotein lipase activity in craniopharyngioma patients.
Mendelian	3360217	19880501	2	lpl, triglyceride	Plasma lipolytic activity. Relationship to postheparin lipolytic activity and evidence for metabolic regulation.
Mendelian	3411240	19880501	2	apob, triglyceride	Apolipoprotein specificity of the chicken oocyte receptor for low and very low density lipoproteins: lack of recognition of apolipoprotein VLDL-II.
Mendelian	15373492	20040918	2	cetp, cholesterol	Total syntheses of (+)-chloropuupehenone and (+)-chloropuupehenol and their analogues and evaluation of their bioactivities.
Mendelian	15375179	20040918	2	apob, lipid	Structural features of apolipoprotein B synthetic peptides that inhibit lipoprotein(a) assembly.
Mendelian	15375185	20040918	2	apob, lipid	Compendium of genome-wide scans of lipid-related phenotypes: adding a new genome-wide search of apolipoprotein levels.
Mendelian	15375779	20040918	2	apob, triglycerides	Apolipoprotein A-I, B-100, and B-48 metabolism in subjects with chronic kidney disease, obesity, and the metabolic syndrome.
Mendelian	15788759	20050325	2	apoe, fatty acid	A diet enriched with the omega-3 fatty acid docosahexaenoic acid reduces amyloid burden in an aged Alzheimer mouse model.
Mendelian	15986414	20050630	2	lipid, abcg5	CAR and PXR agonists stimulate hepatic bile acid and bilirubin detoxification and elimination pathways in mice.
Mendelian	15779993	20050323	2	apoe, lipid	Fusogenic tilted peptides induce nanoscale holes in supported phosphatidylcholine bilayers.
Mendelian	15781953	20050323	2	apoe, cardiovascular	Physical activity, APOE genotype, and dementia risk: findings from the Cardiovascular Health Cognition Study.
Mendelian	15358760	20040911	2	abca1, cholesterol	Sterol-responsive element-binding protein (SREBP) 2 down-regulates ATP-binding cassette transporter A1 in vascular endothelial cells: a novel role of SREBP in regulating cholesterol metabolism.
Mendelian	15358158	20040911	2	abca1, cholesterol	Pitavastatin increases ABCA1-mediated lipid efflux from Fu5AH rat hepatoma cells.
Mendelian	15363002	20040915	2	heart, cetp	Relationship between arterial blood gas values, pulmonary function tests and treadmill exercise testing parameters in patients with COPD.
Mendelian	31660076	20191030	2	atherosclerosis, apoe	Exosomes from nicotine-stimulated macrophages accelerate atherosclerosis through miR-21-3p/PTEN-mediated VSMC migration and proliferation.
Mendelian	31664002	20191031	2	apoe, diabetes	Age-related Hearing Loss Is Strongly Associated With Cognitive Decline Regardless of the APOE4 Polymorphism.
Mendelian	23224247	20121211	2	atherosclerosis, apoe	Vascular smooth muscle cell sirtuin 1 protects against DNA damage and inhibits atherosclerosis.
Mendelian	23216585	20121211	2	apoe, lipid	Antioxidant status and APOE genotype as susceptibility factors for neurodegeneration in Alzheimer's disease and vascular dementia.
Mendelian	23218803	20121211	2	atherosclerosis, apoe	Up-regulated ATP-sensitive potassium channels play a role in increased inflammation and plaque vulnerability in macrophages.
Mendelian	23220274	20121211	2	abca1, cholesterol	BIG1, a brefeldin A-inhibited guanine nucleotide-exchange protein modulates ATP-binding cassette transporter A-1 trafficking and function.
Mendelian	23220275	20121211	2	atherosclerosis, apoe	Locally applied leptin induces regional aortic wall degeneration preceding aneurysm formation in apolipoprotein E-deficient mice.
Mendelian	23221702	20121211	2	abca1, cholesterol	The effects of neurological disorder-related codon variations of ABCA13 on the function of the ABC protein.
Mendelian	23224277	20121211	2	ldlr, lipid	The cloning, characterization, and expression profiling of the LRP8 gene in duck (Anas platyrhynchos).
Mendelian	23226424	20121211	2	atherosclerosis, apoe	(18)F-FDG PET imaging of murine atherosclerosis: association with gene expression of key molecular markers.
Mendelian	23227448	20121211	2	stroke, apoe	HDL Mimetic Peptide Administration Improves Left Ventricular Filling and Cardiac output in Lipopolysaccharide-Treated Rats.
Mendelian	10354292	19990603	2	apob, cholesterol	Lipoprotein(a) levels in relation to albumin concentration in childhood nephrotic syndrome.
Mendelian	8633025	19960430	2	cetp, cholesterol	Centripetal cholesterol flux from extrahepatic organs to the liver is independent of the concentration of high density lipoprotein-cholesterol in plasma.
Mendelian	10354727	19990604	2	apoe, cardiovascular	[Cognitive impairment and cardiovascular disease risk factors. Project CASCADE Krad√≥w. VII: Prevalence of apoprotein E isoforms in women and men at age 65-78 years of age].
Mendelian	10360679	19990609	2	apoe, cholesterol	Apolipoprotein E4 isoform-specific actions on neuronal cells in culture.
Mendelian	10360951	19990609	2	apob, triglyceride	Adenovirus-mediated overexpression of microsomal triglyceride transfer protein (MTP): mechanistic studies on the role of MTP in apolipoprotein B-100 biogenesis.
Mendelian	15059717	20040403	2	apoe, cholesterol	Cholesterol and age-related macular degeneration: is there a link?
Mendelian	15059807	20040403	2	atherosclerosis, apoe	Lack of interleukin-1 receptor antagonist modulates plaque composition in apolipoprotein E-deficient mice.
Mendelian	9731613	19980910	2	stroke, apoe	The apolipoprotein E epsilon4 allele and outcome in cerebrovascular disease.
Mendelian	9732313	19980910	2	artery, apob	Dietary amino acids are the preferential source of hepatic protein synthesis in piglets.
Mendelian	12800087	20030612	2	hyperlipidemia, apob	Ovariectomy leads to increased insulin resistance in human apolipoprotein B transgenic mice lacking brown adipose tissue.
Mendelian	12806589	20030614	2	apoe, cardiovascular	The renin-angiotensin-aldosterone system and Alzheimer s disease?
Mendelian	12808347	20030617	2	atherosclerosis, apoe	Co-infection with Chlamydia pneumoniae and Helicobacter pylori results in vascular endothelial dysfunction and enhanced VCAM-1 expression in apoE-knockout mice.
Mendelian	19767535	20090922	2	lipid, abca1	Apolipoprotein M expression increases the size of nascent pre beta HDL formed by ATP binding cassette transporter A1.
Mendelian	19770297	20090923	2	lipa, artery	Left inferior phrenic artery feeding hepatocellular carcinoma: angiographic anatomy using C-arm CT.
Mendelian	19770400	20090923	2	artery, apoe	Sildenafil increases endothelial progenitor cell function and improves ischemia-induced neovascularization in hypercholesterolemic apolipoprotein E-deficient mice.
Mendelian	19775691	20090925	2	apoe, cardiovascular	Cathepsin K gene disruption does not affect murine aneurysm formation.
Mendelian	19783444	20090929	2	cetp, triglycerides	Synthesis and evaluation of novel alpha-heteroaryl-phenylpropanoic acid derivatives as PPARalpha/gamma dual agonists.
Mendelian	2480988	19890901	2	apob, lipid	Accumulation of low density lipoproteins in stimulated rat serosal mast cells during recovery from degranulation.
Mendelian	2600544	19890901	2	apob, cholesterol	A novel sterol-regulated surface protein on chicken fibroblasts.
Mendelian	16782967	20060620	2	lpl, lipid	Isolation and characterization of low sulfated heparan sulfate sequences with affinity for lipoprotein lipase.
Mendelian	16780378	20060620	2	lcat, cholesterol	Structural differences between wild-type and fish eye disease mutant of lecithin:cholesterol acyltransferase.
Mendelian	16795034	20060624	2	atherosclerosis, lpl	Lysophospholipids increase IL-8 and MCP-1 expressions in human umbilical cord vein endothelial cells through an IL-1-dependent mechanism.
Mendelian	16796766	20060627	2	ldlr, lipid	Genomic characterization of five deletions in the LDL receptor gene in Danish Familial Hypercholesterolemic subjects.
Mendelian	16798966	20060627	2	apob, cardiovascular	Gold-labeled nanoparticle-based immunoresonance scattering spectral assay for trace apolipoprotein AI and apolipoprotein B.
Mendelian	16799058	20060627	2	apoe, lipid	Apolipoprotein localization in isolated drusen and retinal apolipoprotein gene expression.
Mendelian	9676056	19980724	2	atherosclerosis, apoe	F5 Q506 mutation and the low prevalence of cardiovascular disease in Canadian Inuit.
Mendelian	9670349	19980722	2	cetp, cholesterol	High-density lipoprotein cholesterol is related to the TaqIB cholesteryl ester transfer protein gene polymorphism and smoking, but not to moderate alcohol consumption in insulin-dependent diabetic men.
Mendelian	9672079	19980722	2	lpl, lipid	Inhibition of LPL expression in human monocyte-derived macrophages is dependent on LDL oxidation state: a key role for lysophosphatidylcholine.
Mendelian	10683381	20000223	2	cetp, cholesterol	Sterol upregulation of human CETP expression in vitro and in transgenic mice by an LXR element.
Mendelian	10684018	20000223	2	lcat, lipid	[Effects of fat emulsion on serum lipid, apo A I, apo B100, LCAT, KBR of postoperative patients with liver disorder].
Mendelian	10684254	20000223	2	ldlr, cholesterol	Induction of caveolae in the apical plasma membrane of Madin-Darby canine kidney cells.
Mendelian	8943225	19961213	2	cetp, cholesterol	Human cholesteryl ester transfer protein gene proximal promoter contains dietary cholesterol positive responsive elements and mediates expression in small intestine and periphery while predominant liver and spleen expression is controlled by 5'-distal sequences. Cis-acting sequences mapped in transgenic mice.
Mendelian	8439543	19930223	2	apob, lipid	Binding of a synthetic apolipoprotein B-100 peptide and peptide analogues to chondroitin 6-sulfate: effects of the lipid environment.
Mendelian	7912214	19940101	2	apob, cholesterol	Linkage between the APOB gene and serum ApoB levels in a large pedigree from the Bogalusa Heart Study.
Mendelian	7803984	19940101	2	heart, lpl	Characterization of a fluorometric method for lipoprotein lipase.
Mendelian	8274468	19940101	2	atherosclerosis, apoe	ApoE-deficient mice develop lesions of all phases of atherosclerosis throughout the arterial tree.
Mendelian	8288912	19940101	2	apoe, lipid	Secretion of apolipoprotein E by basal cells in cultures of epidermal keratinocytes.
Mendelian	8138714	19940101	2	apoe, lipid	Effect of apolipoprotein C-I peptides on the apolipoprotein E content and receptor-binding properties of beta-migrating very low density lipoproteins.
Mendelian	8138717	19940101	2	apoe, lipid	Rapid determination of apolipoprotein E phenotypes from whole plasma by automated isoelectric focusing using PhastSystem and immunofixation.
Mendelian	8080663	19940101	2	apoe, lipid	[Studies on the molecular evolution of apolipoprotein multigene family].
Mendelian	8164512	19940101	2	apoe, cholesterol	Apolipoprotein E expression in the cerebellum of normal and hypercholesterolemic rabbits.
Mendelian	8187218	19940101	2	apob, lipid	Lp(a) catabolism in hypercholesterolaemic individuals.
Mendelian	8187221	19940101	2	atherosclerosis, apob	Proteolytic degradation of low-density lipoprotein by lipoprotein(a) and by recombinant apo(a).
Mendelian	8192275	19940101	2	apob, lipid	Effect of vitamin C on lipoproteins in healthy adults.
Mendelian	8280774	19940103	2	lcat, cholesterol	Follicular fluid lipoproteins in the mare: evaluation of HDL transfer from plasma to follicular fluid.
Mendelian	6957514	19820801	2	apob, cholesterol	Determination of apolipoprotein B by kinetic (rate) nephelometry.
Mendelian	15972970	20050624	2	atherosclerosis, apoe	The atheroprotective effect of 17beta-estradiol depends on complex interactions in adaptive immunity.
Mendelian	28454766	20170430	2	apoe, cholesterol	Mixture effects of azole fungicides on the adrenal gland in a broad dose range.
Mendelian	28455001	20170430	2	atherosclerosis, apoe	The influence of AICAR - direct activator of AMP-activated protein kinase (AMPK) - on liver proteome in apoE-knockout mice.
Mendelian	21711559	20110630	2	apob, lipid	Inhibition of cyclophilins alters lipid trafficking and blocks hepatitis C virus secretion.
Mendelian	21712615	20110630	2	apoe, cholesterol	Characterization of monocyte chemoattractant proteins and CC chemokine receptor 2 expression during atherogenesis in apolipoprotein E-null mice.
Mendelian	10679798	20000219	2	ldlr, cholesterol	Peripheral nerve regeneration and cholesterol reutilization are normal in the low-density lipoprotein receptor knockout mouse.
Mendelian	10681079	20000219	2	heart, apoe	Association between angiotensin-converting enzyme and Alzheimer disease.
Mendelian	10681402	20000219	2	apoe, cholesterol	Plasma 24S-hydroxycholesterol (cerebrosterol) is increased in Alzheimer and vascular demented patients.
Mendelian	10681410	20000219	2	lpl, lipid	Binding of hepatic lipase to heparin. Identification of specific heparin-binding residues in two distinct positive charge clusters.
Mendelian	19138682	20090114	2	apoe, lipid	Sialic acid moiety of apolipoprotein E and its impact on the formation of lipoprotein particles in human cerebrospinal fluid.
Mendelian	19139167	20090114	2	atherosclerosis, apoe	Lymphotoxin beta receptor signaling promotes tertiary lymphoid organogenesis in the aorta adventitia of aged ApoE-/- mice.
Mendelian	19139386	20090114	2	atherosclerosis, apoe	Interferon-gamma and the interferon-inducible chemokine CXCL10 protect against aneurysm formation and rupture.
Mendelian	17302063	20070217	2	hyperlipidemia, apoe	[Regulatory effect of Chinese herbal compound for detoxifying and activating blood circulation on expression of NF-kappaB and MMP-9 in aorta of apolipoprotein E gene knocked-out mice].
Mendelian	17303763	20070217	2	ldlr, atherosclerosis	Deletion of macrophage LDL receptor-related protein increases atherogenesis in the mouse.
Mendelian	17303776	20070217	2	ldlr, atherosclerosis	DNA vaccination against VEGF receptor 2 reduces atherosclerosis in LDL receptor-deficient mice.
Mendelian	10671569	20000215	2	ldlr, cholesterol	Identification of a novel sterol-independent regulatory element in the human low density lipoprotein receptor promoter.
Mendelian	12401877	20021029	2	angptl3, lipid	Angiopoietin-like protein 4 is a potent hyperlipidemia-inducing factor in mice and inhibitor of lipoprotein lipase.
Mendelian	12401891	20021029	2	apoe, cholesterol	Altered adrenal gland cholesterol metabolism in the apoE-deficient mouse.
Mendelian	12401893	20021029	2	abca1, cholesterol	Truncation mutations in ABCA1 suppress normal upregulation of full-length ABCA1 by 9-cis-retinoic acid and 22-R-hydroxycholesterol.
Mendelian	16898503	20060811	2	apob, cholesterol	[Oxidative stress and hypertensive arteriopathy in children with primary hypertension--preliminary results].
Mendelian	23995677	20130903	2	angptl3, lipid	Serum angiopoietin-like protein 3 levels: possible correlation with progressive skin sclerosis, digital ulcers and pulmonary vascular involvement in patients with systemic sclerosis.
Mendelian	23997979	20130903	2	atherosclerosis, apoe	Regulatory T cells and Atherosclerosis.
Mendelian	7255886	19810301	2	lcat, cholesterol	Erythrocyte alterations in praseodymium-induced lecithin:cholesterol acyltransferase (LCAT) deficiency in the rat: comparison with familial LCAT deficiency in man.
Mendelian	24008570	20130907	2	stroke, apoe	Apolipoprotein E, statins, and risk of intracerebral hemorrhage.
Mendelian	24003215	20130905	2	atherosclerosis, apoe	Gremlin-1 is an inhibitor of macrophage migration inhibitory factor and attenuates atherosclerotic plaque growth in ApoE-/- Mice.
Mendelian	16908643	20060816	2	lpl, fatty acid	Evaluation of milk somatic cells as a source of mRNA for study of lipogenesis in the mammary gland of lactating beef cows supplemented with dietary high-linoleate safflower seeds.
Mendelian	10437639	19990807	2	apoe, cholesterol	Low levels of serum cholesterol and systolic blood pressure in Japanese with the apolipoprotein E3/2 genotype.
Mendelian	10438483	19990807	2	apob, triglyceride	Studies on degradative mechanisms mediating post-translational fragmentation of apolipoprotein B and the generation of the 70-kDa fragment.
Mendelian	16904834	20060815	2	apoe, lipid	Amyloid beta-protein1-42 increases cAMP and apolipoprotein E levels which are inhibited by beta1 and beta2-adrenergic receptor antagonists in mouse primary astrocytes.
Mendelian	26719329	20160101	2	ldlr, cholesterol	Deubiquitylase Inhibition Reveals Liver X Receptor-independent Transcriptional Regulation of the E3 Ubiquitin Ligase IDOL and Lipoprotein Uptake.
Mendelian	26718495	20160101	2	lpl, diabetes	A Role of the Inflammasome in the Low Storage Capacity of the Abdominal Subcutaneous Adipose Tissue in Obese Adolescents.
Mendelian	16913490	20060818	2	ldlr, lipid	[The influence of soybean isoflavone on expression of low density lipoprotein receptor (LDLR) mRNA in ovariectomied rats].
Mendelian	26415088	20150929	2	apob, cardiovascular	Sex- and Obesity-specific Association of Aromatase (CYP19A1) Gene Variant with Apolipoprotein B and Hypertension.
Mendelian	26411684	20150929	2	ldlr, atherosclerosis	Maintenance of Macrophage Redox Status by ChREBP Limits Inflammation and Apoptosis and Protects against Advanced Atherosclerotic Lesion Formation.
Mendelian	26413013	20150929	2	atherosclerosis, apoe	Ultrasound Biomicroscopic Imaging for Interleukin-1 Receptor Antagonist-Inhibiting Atherosclerosis and Markers of Inflammation in Atherosclerotic Development in Apolipoprotein-E Knockout Mice.
Mendelian	26413387	20150929	2	apoe, cholesterol	Role of LDL cholesterol and endolysosomes in amyloidogenesis and Alzheimer's disease.
Mendelian	26409295	20150928	2	apob, lipid	Genetics of nonalcoholic fatty liver disease.
Mendelian	26409626	20150928	2	atherosclerosis, apoe	Chronic administration of methamphetamine promotes atherosclerosis formation in ApoE-/- knockout mice fed normal diet.
Mendelian	26409971	20150928	2	atherosclerosis, apoe	Reduced-fat Cheddar and Swiss-type cheeses harboring exopolysaccharide-producing probiotic Lactobacillus mucosae DPC 6426.
Mendelian	26408409	20150927	2	pcsk9, lipid	HMGCR rs17671591 SNP Determines Lower Plasma LDL-C after Atorvastatin Therapy in Chilean Individuals.
Mendelian	26408929	20150927	2	apoe, cardiovascular	Deleterious vascular effects of indoxyl sulfate and reversal by oral adsorbent AST-120.
Mendelian	26402765	20150925	2	apoe, diabetes	Diabetes is Associated with Worse Executive Function in Both Eastern and Western Populations: Shanghai Aging Study and Mayo Clinic Study of Aging.
Mendelian	26396563	20150924	2	cetp, cholesterol	Correlation between the level of cholesteryl ester transfer protein in follicular fluid with fertilization rates in IVF/ ICSI cycles.
Mendelian	26392590	20150923	2	pcsk9, cholesterol	Proteolytic cleavage of antigen extends the durability of an anti-PCSK9 monoclonal antibody.
Mendelian	26391039	20150923	2	apoe, cholesterol	The Role of Brain Cholesterol and its Oxidized Products in Alzheimer's Disease.
Mendelian	26392886	20150923	2	apob, lipid	Age-dependent expression of osteochondrosis-related genes in equine leukocytes.
Mendelian	26388416	20150922	2	cyp27a1, cholesterol	Synergic hypocholesterolaemic effect of n-3 PUFA and oestrogen by modulation of hepatic cholesterol metabolism in female rats.
Mendelian	26385844	20150920	2	lipa, cholesterol	Cholesterol ester storage disease with a novel LIPA mutation (L264P) that presented massive hepatomegaly: A case report.
Mendelian	26386214	20150920	2	atherosclerosis, apoe	STAT4 deficiency reduces the development of atherosclerosis in mice.
Mendelian	15192093	20040612	2	heart, ldlr	Identification of domain structures in the propeptide of corin essential for the processing of proatrial natriuretic peptide.
Mendelian	4085087	19850901	2	lcat, cholesterol	Lecithin:cholesterol acyltransferase regulation. II. Effect of fluidity of egg phosphatidylcholine vesicles.
Mendelian	4088242	19850901	2	lcat, cholesterol	[Preoperative assessment of hepatocellular reserve by discriminant analysis of limited hepatic resection in cirrhotic patients with primary liver cancer].
Mendelian	29325640	20180113	2	ldlr, atherosclerosis	Selective EGF-Receptor Inhibition in¬†CD4<sup>+</sup>¬†T¬†Cells Induces Anergy and¬†Limits¬†Atherosclerosis.
Mendelian	29329335	20180113	2	ldlr, atherosclerosis	Immunization with gingipain A hemagglutinin domain of Porphyromonas gingivalis induces IgM antibodies binding to malondialdehyde-acetaldehyde modified low-density lipoprotein.
Mendelian	29324978	20180112	2	ldlr, cholesterol	Effect of fish meal supplementation on luteal sensitivity to intrauterine infusions of prostaglandin F2Œ± in the bovine.
Mendelian	29317346	20180111	2	atherosclerosis, apob	Protein corona and phospholipase activity drive selective accumulation of nanomicelles in atherosclerotic plaques.
Mendelian	29317579	20180111	2	apoa5, triglyceride	[Metformin reduces plasma triglycerides in ob/ob obese mice via inhibiting the hepatic apoA5 expression].
Mendelian	29310364	20180110	2	pcsk9, cardiovascular	High circulating proprotein convertase subtilisin/Kexin type 9 concentration associates with cardiovascular risk: A meta-analysis of cohort studies.
Mendelian	29310724	20180110	2	apoe, fatty acid	Effect of long-term nutraceutical and dietary supplement use on cognition in the elderly: a 10-year systematic review of randomised controlled trials.
Mendelian	29311219	20180110	2	apoe, diabetes	Diabetes Reduces Severity of Aortic Aneurysms Depending on the Presence of Cell Division Autoantigen 1 (CDA1).
Mendelian	29311794	20180110	2	stroke, apoe	Hippocampal Neurodegenerative Pathology in Post-stroke Dementia Compared to Other Dementias and Aging Controls.
Mendelian	29311947	20180110	2	atherosclerosis, apoe	Ginsenoside F1 Ameliorates Endothelial Cell Inflammatory Injury and Prevents Atherosclerosis in Mice through A20-Mediated Suppression of NF-kB Signaling.
Mendelian	29312523	20180110	2	lpl, lipid	C4orf7 modulates osteogenesis and adipogenesis of human periodontal ligament cells.
Mendelian	29331631	20180115	2	stroke, apoe	The Edinburgh CT and genetic diagnostic criteria for lobar intracerebral haemorrhage associated with cerebral amyloid angiopathy: model development and diagnostic test accuracy study.
Mendelian	29331380	20180115	2	apob, fatty acid	Eicosapentaenoic acid inhibits oxidation of high density lipoprotein particles in a manner distinct from docosahexaenoic acid.
Mendelian	29343252	20180119	2	lpl, cardiovascular	Insights into the genetics of blood pressure in black South African individuals: the Birth to Twenty cohort.
Mendelian	29339076	20180118	2	artery, abca1	Inhibition of miR-361-5p suppressed pulmonary artery smooth muscle cell survival and migration by targeting ABCA1 and inhibiting the JAK2/STAT3 pathway.
Mendelian	29341282	20180118	2	lpl, fatty acid	Expression analyses of candidate genes related to meat quality traits in squabs from two breeds of meat-type pigeon.
Mendelian	15817453	20050409	2	abca1, cholesterol	Regulation of macrophage cholesterol efflux through hydroxymethylglutaryl-CoA reductase inhibition: a role for RhoA in ABCA1-mediated cholesterol efflux.
Mendelian	15814460	20050409	2	lpl, lipid	In silico search for single nucleotide polymorphisms in genes important in vitamin E homeostasis.
Mendelian	15810879	20050407	2	lpl, fatty acid	Englitazone administration to late pregnant rats produces delayed body growth and insulin resistance in their fetuses and neonates.
Mendelian	15809370	20050406	2	atherosclerosis, apoe	Homozygosity for factor V Leiden leads to enhanced thrombosis and atherosclerosis in mice.
Mendelian	15804030	20050405	2	lpl, lipid	[Isolation and identification of huamn dental pulp stem cells].
Mendelian	15804503	20050405	2	apoe, lipid	Delayed olfactory nerve regeneration in ApoE-deficient mice.
Mendelian	15804940	20050405	2	heart, apoe	Effects of subchronic exposures to concentrated ambient particles (CAPs) in mice. VI. Gene expression in heart and lung tissue.
Mendelian	7947997	19941117	2	lcat, cholesterol	Substrate and positional specificities of human and mouse lecithin-cholesterol acyltransferases. Studies with wild type recombinant and chimeric enzymes expressed in vitro.
Mendelian	3167047	19880712	2	apoe, lipid	Lipolysis of phospholipids in model cholesteryl ester rich lipoproteins and related systems: effect of core and surface lipid phase state.
Mendelian	17393508	20070330	2	abcg5, cholesterol	Quantifying anomalous intestinal sterol uptake, lymphatic transport, and biliary secretion in Abcg8(-/-) mice.
Mendelian	31077206	20190512	2	apoa5, triglyceride	Apolipoprotein A5 alleviates LPS/D-GalN-induced fulminant liver failure in mice by inhibiting TLR4-mediated NF-Œ∫B pathway.
Mendelian	31074720	20190511	2	apoe, cholesterol	High LDL-C levels attenuate onset of inflammation and cartilage destruction in antigen-induced arthritis.
Mendelian	31092271	20190517	2	apoe, lipids	A novel apolipoprotein E mutation caused by a five amino acid deletion in a Chinese family with lipoprotein glomerulopathy: a case report.
Mendelian	31095735	20190517	2	stroke, apoe	Frailty Is Related to Subjective Cognitive Decline in Older Women without Dementia.
Mendelian	31096071	20190517	2	atherosclerosis, apoe	Pioglitazone suppresses macrophage proliferation in apolipoprotein-E deficient mice by activating PPARŒ≥.
Mendelian	31080349	20190514	2	atherosclerosis, apob	Curcumin modulates the apolipoprotein B mRNA editing by coordinating the expression of cytidine deamination to uridine editosome components in primary mouse hepatocytes.
Mendelian	31083769	20190515	2	apoe, diabetes	Diabetic neuropathy in children and adolescents with type 1 diabetes mellitus: Diagnosis, pathogenesis, and associated genetic markers.
Mendelian	31097214	20190518	2	abcg5, cholesterol	Vitamin B3 impairs reverse cholesterol transport in Apolipoprotein E-deficient mice.
Mendelian	31097993	20190518	2	atherosclerosis, apoe	Synthesis and Automated Labeling of [<sup>18</sup>F]Darapladib, a Lp-PLA<sub>2</sub> Ligand, as Potential PET Imaging Tool of Atherosclerosis.
Mendelian	31100441	20190518	2	lpl, lipid	Xiaochaihu Decoction reduces hepatic steatosis and improves D-GalN/LPS-induced liver injury in hybrid grouper (Epinephelus lanceolatus‚ôÇ √ó Epinephelus fuscoguttatus‚ôÄ).
Mendelian	31102955	20190519	2	atherosclerosis, apoe	Confirmation of Ath26 locus on chromosome 17 and identification of Cyp4f13 as an atherosclerosis modifying gene.
Mendelian	1860858	19910805	2	apob, lipid	Oxidized low density lipoprotein is resistant to cathepsins and accumulates within macrophages.
Mendelian	1907278	19910805	2	lpl, triglyceride	Catalytic triad residue mutation (Asp156----Gly) causing familial lipoprotein lipase deficiency. Co-inheritance with a nonsense mutation (Ser447----Ter) in a Turkish family.
Mendelian	16563127	20060328	2	ldlr, lipid	Blockage of oncostatin M-induced LDL receptor gene transcription by a dominant-negative mutant of C/EBPbeta.
Mendelian	16563401	20060328	2	atherosclerosis, apoe	Doxycycline affects diet- and bacteria-associated atherosclerosis in an ApoE heterozygote murine model: cytokine profiling implications.
Mendelian	16565511	20060328	2	ldlr, atherosclerosis	Up-regulated expression of the CXCR2 ligand KC/GRO-alpha in atherosclerotic lesions plays a central role in macrophage accumulation and lesion progression.
Mendelian	16565870	20060328	2	apob, cardiovascular	Left ventricular hypertrophy and arterial wall thickening in children with essential hypertension.
Mendelian	23939398	20130814	2	apoe, lipid	Heat shock protein-27 attenuates foam cell formation and atherogenesis by down-regulating scavenger receptor-A expression via NF-Œ∫B signaling.
Mendelian	23939756	20130814	2	lpl, lipid	Placental lipoprotein lipase (LPL) gene expression in a placentotrophic lizard, Pseudemoia entrecasteauxii.
Mendelian	14693508	20031225	2	lpl, triglycerides	Rapid downregulation of adipose tissue lipoprotein lipase activity on food deprivation: evidence that TNF-alpha is involved.
Mendelian	14693718	20031225	2	lpl, cardiovascular	Lipoprotein lipase is a gene for insulin resistance in Mexican Americans.
Mendelian	16330706	20051207	2	apoe, cholesterol	Decreased neurotrophin TrkB receptor expression reduces lesion size in the apolipoprotein E-null mutant mouse.
Mendelian	24576892	20140301	2	abca1, cholesterol	Caveolin-1 interacts with ATP binding cassette transporter G1 (ABCG1) and regulates ABCG1-mediated cholesterol efflux.
Mendelian	19943806	20091201	2	apoe, cardiovascular	Plasma homocysteine, apolipoprotein E status and vascular disease in elderly patients with mental illness.
Mendelian	31783835	20191201	2	gpd1, lipid	1Œ±, 25-dihydroxy Vitamin D3 containing fractions of Catharanthus roseus leaf aqueous extract inhibit preadipocyte differentiation and induce lipolysis in 3T3-L1 cells.
Mendelian	31796091	20191205	2	cyp27a1, lipid	Clinical and genetic characteristics of Chinese patients with cerebrotendinous xanthomatosis.
Mendelian	31797770	20191205	2	atherosclerosis, apoe	Building the evidence for an ecological model of cognitive health.
Mendelian	31794188	20191204	2	pcsk9, cardiovascular	Novel Ce(III)-Metal Organic Framework with a Luminescent Property To Fabricate an Electrochemiluminescence Immunosensor.
Mendelian	31794826	20191204	2	apob, lipid	Screening and analysis of agouti signaling protein interaction partners in Pelodiscus sinensis suggests a role in lipid metabolism.
Mendelian	31805990	20191207	2	apoe, cardiovascular	Progression to dementia in memory clinic patients with mild cognitive impairment and normal Œ≤-amyloid.
Mendelian	31812602	20191209	2	lipc, lipid	Integration of transcriptomics and metabolomics profiling reveals the metabolic pathways affected in dictamnine-induced hepatotoxicity in mice.
Mendelian	31812713	20191209	2	lpl, lipid	HOXC10 promotes proliferation and attenuates lipid accumulation of sheep bone marrow mesenchymal stem cells.
Mendelian	11157699	20010207	2	atherosclerosis, apoe	Angiotensin II-induced hypertension accelerates the development of atherosclerosis in apoE-deficient mice.
Mendelian	10753956	20010207	2	lpl, triglyceride	Estrogen suppresses transcription of lipoprotein lipase gene. Existence of a unique estrogen response element on the lipoprotein lipase promoter.
Mendelian	2993897	19850808	2	lpl, triglyceride	Identity of tumour necrosis factor and the macrophage-secreted factor cachectin.
Mendelian	8619293	19951101	2	apob, lipids	[The mechanism of anti-insulin effect of apoprotein B].
Mendelian	8653528	19951101	2	lpl, diabetes	Long-term weight cycling in female Wistar rats: effects on metabolism.
Mendelian	8656071	19951101	2	lcat, cholesterol	Two novel point mutations in the lecithin:cholesterol acyltransferase (LCAT) gene resulting in LCAT deficiency: LCAT (G873 deletion) and LCAT (Gly344--&gt;Ser).
Mendelian	8656074	19951101	2	lpl, lipid	Structural features in lipoprotein lipase necessary for the mediation of lipoprotein uptake into cells.
Mendelian	8529997	19951101	2	cetp, cholesterol	Evaluation of G-to-A substitution in the apolipoprotein A-I gene promoter as a determinant of high-density lipoprotein cholesterol level in subjects with and without cholesteryl ester transfer protein deficiency.
Mendelian	8607104	19951101	2	apoe, triglyceride	Variation of phylloquinone (vitamin K1) concentrations in hemodialysis patients.
Mendelian	7593632	19951101	2	lpl, lipid	Regulation of lipoprotein lipase translation by epinephrine in 3T3-L1 cells. Importance of the 3' untranslated region.
Mendelian	28137768	20170201	2	abca1, cholesterol	Overexpression and deletion of phospholipid transfer protein reduce HDL mass and cholesterol efflux capacity but not macrophage reverse cholesterol transport.
Mendelian	23339104	20130123	2	atherosclerosis, apoe	Adventitial fibroblasts from apoE(-/-) mice exhibit the characteristics of transdifferentiation into myofibroblasts.
Mendelian	23336584	20130123	2	apob, cholesterol	The ApoB/A-I ratio and metabolic syndrome in prepubertal children.
Mendelian	23337530	20130123	2	atherosclerosis, apoe	Anagliptin, a DPP-4 inhibitor, suppresses proliferation of vascular smooth muscles and monocyte inflammatory reaction and attenuates atherosclerosis in male apo E-deficient mice.
Mendelian	23335792	20130122	2	ldlr, cholesterol	Cross-talk between TLR4-MyD88-NF-Œ∫B and SCAP-SREBP2 pathways mediates macrophage foam cell formation.
Mendelian	23344237	20130125	2	apob, cholesterol	Development of a 2',4'-BNA/LNA-based siRNA for Dyslipidemia and Assessment of the Effects of Its Chemical Modifications In Vivo.
Mendelian	8640407	19960601	2	apoe, cholesterol	Differences in receptor binding of LDL subfractions.
Mendelian	8669492	19960601	2	atherosclerosis, apoe	Apolipoprotein E-epsilon4 alleles in cerebral amyloid angiopathy and cerebrovascular pathology associated with Alzheimer's disease.
Mendelian	8980023	19960601	2	apoe, cholesterol	Human apolipoprotein E2, E3, and E4 isoform-specific transgenic mice: human-like pattern of glial and neuronal immunoreactivity in central nervous system not observed in wild-type mice.
Mendelian	8983055	19960601	2	lcat, cholesterol	Biochemical response in rats to the addition of curry leaf (Murraya koenigii) and mustard seeds (Brassica juncea) to the diet.
Mendelian	8764184	19960601	2	lpl, cardiovascular	Rapid enhancement of acyl-CoA synthetase, LPL, and GLUT-4 mRNAs in adipose tissue of VMH rats.
Mendelian	8808765	19960601	2	apob, triglyceride	Translocation of apolipoprotein B across the endoplasmic reticulum is blocked in abetalipoproteinemia.
Mendelian	8818512	19960601	2	apob, diabetes	Apolipoprotein B metabolism in primary and secondary hyperlipidaemias.
Mendelian	9305883	19970926	2	cetp, lipid	Differential interaction of the human cholesteryl ester transfer protein with plasma high density lipoproteins (HDLs) from humans, control mice, and transgenic mice to human HDL apolipoproteins. Lack of lipid transfer inhibitory activity in transgenic mice expressing human apoA-I.
Mendelian	20466882	20100515	2	abca1, cholesterol	MicroRNA-33 and the SREBP host genes cooperate to control cholesterol homeostasis.
Mendelian	20466885	20100515	2	abca1, cholesterol	MiR-33 contributes to the regulation of cholesterol homeostasis.
Mendelian	28173800	20170209	2	apoe, cholesterol	Oxidized LDL-induced JAB1 influences NF-Œ∫B independent inflammatory signaling in human macrophages during foam cell formation.
Mendelian	28174071	20170209	2	heart, apoe	Milder Alzheimer's disease pathology in heart failure and atrial fibrillation.
Mendelian	28178293	20170209	2	heart, apoe	ŒºCT of ex-vivo stained mouse hearts and embryos enables a precise match between 3D virtual histology, classical histology and immunochemistry.
Mendelian	28178465	20170209	2	apob, lipid	Efficient In Vivo Delivery of siRNA to the Liver by Conjugation of Œ±-Tocopherol.
Mendelian	28178628	20170209	2	atherosclerosis, apoe	25-Hydroxyvitamin D-1-Œ±-hydroxylase in apoliporotein E knockout mice: The role of protecting vascular smooth muscle cell from calcification.
Mendelian	28178673	20170209	2	pcsk9, cholesterol	Actinidia chinensis Planch root extract inhibits cholesterol metabolism in hepatocellular carcinoma through upregulation of PCSK9.
Mendelian	8134359	19940315	2	apob, cholesterol	Expression of human apolipoprotein B and assembly of lipoprotein(a) in transgenic mice.
Mendelian	26950146	20160308	2	apoe, fatty acid	Impact of Genotype on EPA and DHA Status and Responsiveness to Increased Intakes.
Mendelian	26937392	20160304	2	cyp27a1, lipid	Cerebrotendinous xanthomatosis: Possibility of founder mutation in CYP27A1 gene (c.526delG) in Eastern Indian and Surinamese population.
Mendelian	26941168	20160305	2	cetp, cardiovascular	Off-Target Vascular Effects of Cholesteryl Ester Transfer Protein Inhibitors Involve Redox-Sensitive and Signal Transducer and Activator of Transcription 3-Dependent Pathways.
Mendelian	26944571	20160306	2	pcsk9, cholesterol	Imbalanced cholesterol metabolism in Alzheimer's disease.
Mendelian	26933942	20160303	2	apoe, cholesterol	APOE2 eases cognitive decline during Aging: Clinical and preclinical evaluations.
Mendelian	20804153	20100901	2	atherosclerosis, apoe	Annexin A5-functionalized bimodal nanoparticles for MRI and fluorescence imaging of atherosclerotic plaques.
Mendelian	20805304	20100901	2	apob, triglyceride	Identification and characterization of dual inhibitors for phospholipid transfer protein and microsomal triglyceride transfer protein.
Mendelian	20808116	20100903	2	apoe, cardiovascular	Trajectory of cognitive decline as a predictor of psychosis in early Alzheimer disease in the cardiovascular health study.
Mendelian	20810696	20100903	2	atherosclerosis, apoe	TWEAK-Fn14 interaction enhances plasminogen activator inhibitor 1 and tissue factor expression in atherosclerotic plaques and in cultured vascular smooth muscle cells.
Mendelian	7678262	19930115	2	apoe, triglycerides	Insulin stimulates receptor-mediated uptake of apoE-enriched lipoproteins and activated alpha 2-macroglobulin in adipocytes.
Mendelian	20818789	20100907	2	heart, apoe	Exercise and Alzheimer's disease biomarkers in cognitively normal older adults.
Mendelian	20822787	20100909	2	lpl, triglyceride	Lipoprotein lipase and hepatic triglyceride lipase reduce the infectivity of hepatitis C virus (HCV) through their catalytic activities on HCV-associated lipoproteins.
Mendelian	1400454	19921104	2	hyperlipidemia, apob	Transgenic mice expressing full-length human apolipoprotein B-100. Full-length human apolipoprotein B mRNA is essentially not edited in mouse intestine or liver.
Mendelian	23018124	20120929	2	apoe, lipid	ApoE isoform modulates effects of cranial ‚Åµ‚Å∂Fe irradiation on spatial learning and memory in the water maze.
Mendelian	23018345	20120929	2	atherosclerosis, apoe	The effect of AVE 0991, nebivolol and doxycycline on inflammatory mediators in an apoE-knockout mouse model of atherosclerosis.
Mendelian	23001569	20120925	2	apoe, cardiovascular	Gene-centric meta-analyses of 108 912 individuals confirm known body mass index loci and reveal three novel signals.
Mendelian	23001779	20120925	2	ldlr, fatty acid	Effect of maternal obesity on estrous cyclicity, embryo development and blastocyst gene expression in a mouse model.
Mendelian	23001979	20120925	2	apob, triglyceride	Clinical relevance of antibodies to cardiolipin in patients with chronic hepatitis C.
Mendelian	23002036	20120925	2	lpl, fatty acid	Resistin knockout mice exhibit impaired adipocyte glucose-dependent insulinotropic polypeptide receptor (GIPR) expression.
Mendelian	8891070	19961001	2	apoe, lipid	Distinct distribution of apolipoprotein E and beta-amyloid immunoreactivity in the hippocampus of Parkinson dementia complex of Guam.
Mendelian	8895578	19961001	2	lpl, fatty acid	PPARalpha and PPARgamma activators direct a distinct tissue-specific transcriptional response via a PPRE in the lipoprotein lipase gene.
Mendelian	8906584	19961001	2	cetp, cholesterol	Exon 10 skipping caused by intron 10 splice donor site mutation in cholesteryl ester transfer protein gene results in abnormal downstream splice site selection.
Mendelian	8826994	19961001	2	apoe, cardiovascular	Apolipoprotein E in Alzheimer's disease risk and case detection: a case-control study.
Mendelian	8830702	19961001	2	lipa, fatty acid	Physiological factors affecting production of extracellular lipase (LipA) in Acinetobacter calcoaceticus BD413: fatty acid repression of lipA expression and degradation of LipA.
Mendelian	8831513	19961001	2	heart, apob	Mildly oxidized LDL evokes a sustained Ca(2+)-dependent retraction of vascular smooth muscle cells.
Mendelian	8859062	19961001	2	stroke, apoe	Genetic factors for the development of Alzheimer disease in the Cherokee Indian.
Mendelian	8858123	19961003	2	lpl, triglyceride	A new mutation destroying disulphide bridging in the C-terminal domain of lipoprotein lipase.
Mendelian	12454270	20021128	2	abca1, cholesterol	cAMP induces ABCA1 phosphorylation activity and promotes cholesterol efflux from fibroblasts.
Mendelian	1435288	19921101	2	lpl, triglyceride	Effects of intralipid-induced hypertriglyceridemia on plasma high-density lipoprotein metabolism in the cynomolgus monkey.
Mendelian	1435289	19921101	2	lpl, cholesterol	Apolipoprotein E and lipoprotein lipase reduce macrophage degradation of oxidized very-low-density lipoprotein (VLDL), but increase cellular degradation of native VLDL.
Mendelian	1445239	19921101	2	apob, fatty acid	Extracellular fatty acids are not utilized directly for the synthesis of very-low-density lipoprotein in primary cultures of rat hepatocytes.
Mendelian	1333637	19921101	2	lpl, fatty acid	Lipolytic effect of low-molecular-weight-heparin (Fragmin) and heparin/dihydroergotamine in thromboprophylactic doses during total hip replacement.
Mendelian	1478242	19921101	2	apob, triglyceride	Prolonged sleep-deprivation induced disturbed liver functions serum lipid levels, and hyperphosphatemia.
Mendelian	16319143	20051202	2	apoe, coronary	Tumor necrosis factor-alpha plays an important role in restenosis development.
Mendelian	16322528	20051203	2	atherosclerosis, apoe	The proatherogenic role of T cells requires cell division and is dependent on the stage of the disease.
Mendelian	1567914	19920408	2	heart, lpl	Release of lipoprotein lipase to plasma by triacylglycerol emulsions. Comparison to the effect of heparin.
Mendelian	1569612	19920401	2	lpl, fatty acid	Pulmonary fat embolism in rabbits induced by forced immobilization.
Mendelian	1518383	19920401	2	lcat, cholesterol	Decreased lecithin:cholesterol acyltransferase activity in the plasma of hypercholesterolemic pigs.
Mendelian	1588268	19920401	2	lcat, cholesterol	Familial high-density-lipoprotein deficiency causing corneal opacities (fish eye disease) in a family of Dutch descent.
Mendelian	1527473	19920401	2	ldlr, cholesterol	Hepatic mRNA levels for the LDL receptor and HMG-CoA reductase show coordinate regulation in vivo.
Mendelian	1618742	19920401	2	lpl, lipid	Trypsin treatment may impair the interfacial activation action of lipoprotein lipase.
Mendelian	19357293	20090410	2	lpl, triglyceride	Presynaptic defects underlying impaired learning and memory function in lipoprotein lipase-deficient mice.
Mendelian	12837856	20030703	2	ldlr, cholesterol	Modulation of the LDL receptor and LRP levels by HIV protease inhibitors.
Mendelian	18992260	20081111	2	atherosclerosis, apob	Oximes as inhibitors of low density lipoprotein oxidation.
Mendelian	18996093	20081111	2	atherosclerosis, apoe	Consumption of hydrogen water prevents atherosclerosis in apolipoprotein E knockout mice.
Mendelian	18997294	20081111	2	apoe, cholesterol	Apolipoprotein E highly correlates with AbetaPP- and tau-related markers in human cerebrospinal fluid.
Mendelian	18463320	20080509	2	apoe, cholesterol	2-Aminopurine inhibits lipid accumulation induced by apolipoprotein E-deficient lipoprotein in macrophages: potential role of eukaryotic initiation factor-2alpha phosphorylation in foam cell formation.
Mendelian	18460918	20080508	2	abca1, cholesterol	Cellular cholesterol substrate pools for adenosine-triphosphate cassette transporter A1-dependent high-density lipoprotein formation.
Mendelian	18461394	20080508	2	lipa, triglycerides	Molecular cloning and expression of a cold-adapted lipase gene from an Antarctic deep sea psychrotrophic bacterium Pseudomonas sp. 7323.
Mendelian	19012727	20081118	2	ldlr, atherosclerosis	Phage display selection of peptides that home to atherosclerotic plaques: IL-4 receptor as a candidate target in atherosclerosis.
Mendelian	19013286	20081118	2	abcg5, cholesterol	Effect of ezetimibe on plasma cholesterol levels, cholesterol absorption, and secretion of biliary cholesterol in laboratory opossums with high and low responses to dietary cholesterol.
Mendelian	29908845	20180618	2	abca1, cholesterol	Lead exposure induces Alzheimers's disease (AD)-like pathology and disturbes cholesterol metabolism in the young rat brain.
Mendelian	29909178	20180618	2	apoe, fatty acid	The effect of APOE genotype on Alzheimer's disease risk is influenced by sex and docosahexaenoic acid status.
Mendelian	24593051	20140306	2	apoe, diabetes	Silencing of FGF-21 expression promotes hepatic gluconeogenesis and glycogenolysis by regulation of the STAT3-SOCS3 signal.
Mendelian	24594239	20140306	2	atherosclerosis, apoe	Lactones from Ligusticum chuanxiong Hort. reduces atherosclerotic lesions in apoE-deficient mice via inhibiting over expression of NF-kB-dependent adhesion molecules.
Mendelian	24594319	20140306	2	atherosclerosis, apoe	TNF-Œ± promotes early atherosclerosis by increasing transcytosis of LDL across endothelial cells: crosstalk between NF-Œ∫B and PPAR-Œ≥.
Mendelian	24596166	20140306	2	apoe, cardiovascular	Risk factors for age at onset of dementia due to Alzheimer's disease in a sample of patients with low mean schooling from S√£o Paulo, Brazil.
Mendelian	29898969	20180615	2	apoe, cardiovascular	Increased CAIDE dementia risk, cognition, CSF biomarkers, and vascular burden in healthy adults.
Mendelian	29899525	20180615	2	atherosclerosis, apoe	Genome-wide association study of habitual physical activity in over 377,000 UK Biobank participants identifies multiple variants including CADM2 and APOE.
Mendelian	29901215	20180615	2	cetp, cardiovascular	CETP-Inhibition and HDL-Cholesterol: A Story of CV Risk or CV Benefit, or Both.
Mendelian	29907844	20180617	2	lpl, fatty acid	Insulin suppression of fatty acid skeletal muscle enzyme activity in postmenopausal women, and improvements in metabolic flexibility and lipoprotein lipase with aerobic exercise and weight loss.
Mendelian	29885262	20180610	2	pcsk9, lipid	Proprotein convertase subtilisin/kexin type 9 inhibits interferon Œ≤ expression through interacting with ATF-2.
Mendelian	29890178	20180612	2	apoe, cardiovascular	Review and meta-analysis of genetic polymorphisms associated with exceptional human longevity.
Mendelian	15181243	20040608	2	apoe, lipid	Apolipoprotein E4 as a target for developing new therapeutics for Alzheimer's disease.
Mendelian	15181246	20040608	2	apoe, cholesterol	Apolipoprotein E is a prime suspect, not just an accomplice, in Alzheimer's disease.
Mendelian	15181251	20040608	2	apoe, cholesterol	Apolipoprotein E as a target for developing new therapeutics for Alzheimer's disease based on studies from protein, RNA, and regulatory region of the gene.
Mendelian	15181252	20040608	2	apoe, lipid	ApoE and Abeta1-42 interactions: effects of isoform and conformation on structure and function.
Mendelian	15181372	20040608	2	artery, apoe	Augmented delayed infarct expansion and reactive astrocytosis after permanent focal ischemia in apolipoprotein E4 knock-in mice.
Mendelian	15182435	20040609	2	lipid, abca1	Comparative analysis of ATP-binding cassette (ABC) transporter gene expression levels in peripheral blood leukocytes and in liver with hepatocellular carcinoma.
Mendelian	15182938	20040609	2	lipa, fatty acid	Activation and inhibition of Candida rugosa and Bacillus-related lipases by saturated fatty acids, evaluated by a new colorimetric microassay.
Mendelian	15184281	20040609	2	apob, coronary	Percutaneous coronary intervention results in acute increases in oxidized phospholipids and lipoprotein(a): short-term and long-term immunologic responses to oxidized low-density lipoprotein.
Mendelian	15175354	20040604	2	ldlr, cholesterol	Participation of macrophages in atherosclerotic lesion morphology in LDLr-/- mice.
Mendelian	15172102	20040603	2	apoe, cholesterol	Exclusion of CYP46 and APOM as candidate genes for Alzheimer's disease in a French population.
Mendelian	15172743	20040603	2	apoe, lipid	ApoE genotype accounts for the vast majority of AD risk and AD pathology.
Mendelian	15172744	20040603	2	apoe, cholesterol	Apolipoprotein gene and its interaction with the environmentally driven risk factors: molecular, genetic and epidemiological studies of Alzheimer's disease.
Mendelian	32252393	20200408	2	pcsk9, cardiovascular	PCSK9 Regulates Nox2-Mediated Platelet Activation via CD36 Receptor in Patients with Atrial Fibrillation.
Mendelian	32255046	20200408	2	atherosclerosis, apoe	S100A9-targeted tobacco mosaic virus nanoparticles exhibit high specificity toward atherosclerotic lesions in ApoE<sup>-/-</sup> mice.
Mendelian	32258279	20200408	2	atherosclerosis, apoe	RNA sequencing data describing transcriptional changes in aorta of ApoE-/- mice after alpha 7 nicotinic acetylcholine receptor (Œ±7nAChR) stimulation.
Mendelian	32259640	20200408	2	atherosclerosis, apoe	Squalene-based nanoparticles for the targeting of atherosclerotic lesions.
Mendelian	22338571	20120218	2	atherosclerosis, apoe	Platelet-derived chemokines in atherogenesis: what's new?
Mendelian	32241173	20200404	2	lcat, cholesterol	Sterically stabilized recombined HDL composed of modified apolipoprotein A-I for efficient targeting toward glioma cells.
Mendelian	32243098	20200404	2	apob, diabetes	Impact of genetic variants of ABCB1, APOB, CAV1, and NAMPT on susceptibility to pancreatic ductal adenocarcinoma in Chinese patients.
Mendelian	32243492	20200404	2	pcsk9, cardiovascular	Effect of inclisiran, the siRNA against PCSK9, on platelets, immune cells and immunological biomarkers - a pre-specified analysis from ORION-1.
Mendelian	32243809	20200404	2	atherosclerosis, apoe	Smooth Muscle Cell Reprogramming in Aortic Aneurysms.
Mendelian	32244519	20200405	2	pcsk9, cholesterol	Evaluation of the Potential Role of Proprotein Convertase Subtilisin/Kexin Type 9 (PCSK9) in Niemann-Pick Disease, Type C1.
Mendelian	32247042	20200405	2	atherosclerosis, apoe	CD137 signaling induces macrophage M2 polarization in atherosclerosis through STAT6/PPARŒ¥ pathway.
Mendelian	32250298	20200407	2	apoe, diabetes	Diabetes Mellitus Increases Risk of Incident Dementia in APOE…õ4 Carriers: A Meta-Analysis.
Mendelian	32232901	20200402	2	atherosclerosis, apoe	High-fat diet-induced GAIT element-mediated translational silencing of mRNAs encoding inflammatory proteins in macrophage protects against atherosclerosis.
Mendelian	32234517	20200403	2	ldlr, cholesterol	miR-148a/LDLR mediates hypercholesterolemia induced by prenatal dexamethasone exposure in male offspring rats.
Mendelian	32237431	20200403	2	lpl, lipid	[Effect of dihydroartemisinin supplementation on inflammation and lipid metabolism induced by lipopolysaccharide in liver of weaned piglets].
Mendelian	32237906	20200403	2	lpl, triglyceride	Integrin Œ≤3 Deficiency Results in Hypertriglyceridemia via Disrupting LPL (Lipoprotein Lipase) Secretion.
Mendelian	32238407	20200403	2	apob, cholesterol	<i>APOB</i> Genotypes and <i>CDH13</i> Haplotypes in the Cholesterol-Related Pathway Genes Predict Non-Small Cell Lung Cancer Survival.
Mendelian	32239112	20200403	2	lipa, artery	Hepato-spleno-mesenteric trunk, in association with an accessory left hepatic artery, and common trunk of right and left inferior phrenic arteries, independently arising from left gastric artery: case report using MDCT angiography.
Mendelian	1744074	19911205	2	apoe, cholesterol	A synthetic peptide mimic of plasma apolipoprotein E that binds the LDL receptor.
Mendelian	1665451	19911201	2	lpl, triglyceride	Beta-adrenergic-cyclic AMP signalling pathway modulates cell function at the transcriptional level in 3T3-F442A adipocytes.
Mendelian	1684620	19911201	2	ldlr, lipid	Use of DNA haplotype analysis in diagnosis of familial hypercholesterolaemia in 31 German families.
Mendelian	1750550	19911201	2	heart, lpl	Pulse-chase study on lipoprotein lipase in perfused guinea pig heart.
Mendelian	1752964	19911201	2	cetp, triglyceride	Mechanism of plasma cholesteryl ester transfer in hypertriglyceridemia.
Mendelian	1816319	19911201	2	lpl, fatty acid	Lipoprotein lipase in lungs, spleen, and liver: synthesis and distribution.
Mendelian	26026161	20150531	2	lpl, lipid	A Pressure-dependent Model for the Regulation of Lipoprotein Lipase by Apolipoprotein C-II.
Mendelian	7434842	19800415	2	lcat, cholesterol	[Cholesterol esterification in the serum of hypothyroid rats].
Mendelian	26291618	20150821	2	ldlr, lipid	Anti-Inflammatory Effects of Ang-(1-7) in Ameliorating HFD-Induced Renal Injury through LDLr-SREBP2-SCAP Pathway.
Mendelian	26298737	20150824	2	atherosclerosis, apoe	Selective inactivation of NADPH oxidase 2 causes regression of vascularization and the size and stability of atherosclerotic plaques.
Mendelian	26298743	20150824	2	atherosclerosis, apoe	IL-22 affects smooth muscle cell phenotype and plaque formation in apolipoprotein E knockout mice.
Mendelian	15454671	20040930	2	stroke, apoe	Evaluation of the interactions of common genetic mutations in stroke.
Mendelian	19071883	20081217	2	apob, lipid	Lack of pharmacokinetic interaction of mipomersen sodium (ISIS 301012), a 2'-O-methoxyethyl modified antisense oligonucleotide targeting apolipoprotein B-100 messenger RNA, with simvastatin and ezetimibe.
Mendelian	19072768	20081217	2	atherosclerosis, apoe	Incorporation of an apoE-derived lipopeptide in high-density lipoprotein MRI contrast agents for enhanced imaging of macrophages in atherosclerosis.
Mendelian	19073773	20081217	2	ldlr, atherosclerosis	Maternal low-protein diet or hypercholesterolemia reduces circulating essential amino acids and leads to intrauterine growth restriction.
Mendelian	19075690	20081217	2	abca1, cholesterol	LXR-agonists regulate ApoM expression differentially in liver and intestine.
Mendelian	19083997	20081217	2	apob, lipids	Association of functional polymorphism of ApoB promoter with hepatitis C virus infection.
Mendelian	19084451	20081217	2	apob, cholesterol	Functional analysis of two novel splice site mutations of APOB gene in familial hypobetalipoproteinemia.
Mendelian	12952856	20030904	2	abca1, cholesterol	Proximal tubular cholesterol loading after mitochondrial, but not glycolytic, blockade.
Mendelian	12952980	20030904	2	lipid, abca1	Apolipoprotein A-I activates protein kinase C alpha signaling to phosphorylate and stabilize ATP binding cassette transporter A1 for the high density lipoprotein assembly.
Mendelian	12957378	20030906	2	cyp27a1, cholesterol	Regulation of human sterol 27-hydroxylase gene (CYP27A1) by bile acids and hepatocyte nuclear factor 4alpha (HNF4alpha).
Mendelian	12957676	20030906	2	lpl, triglycerides	Lipoprotein lipase and atherosclerosis.
Mendelian	12948315	20030902	2	apoe, cholesterol	Optic nerve alterations in apolipoprotein E deficient mice.
Mendelian	12949731	20030902	2	abcg5, cholesterol	FXR and ABCG5/ABCG8 as determinants of cholesterol gallstone formation from quantitative trait locus mapping in mice.
Mendelian	12950167	20030903	2	apoe, lipid	Domains of apoE required for binding to apoE receptor 2 and to phospholipids: implications for the functions of apoE in the brain.
Mendelian	12950448	20030903	2	apoe, triglyceride	Lipoproteins produced by ApoE-/- astrocytes infected with adenovirus expressing human ApoE.
Mendelian	12951358	20030903	2	ldlr, atherosclerosis	LDLs induce fibroblast spreading independently of the LDL receptor via activation of the p38 MAPK pathway.
Mendelian	24670925	20140328	2	atherosclerosis, apoe	Rate of atherosclerosis progression in ApoE-/- mice long after discontinuation of cola beverage drinking.
Mendelian	24671014	20140328	2	apoe, cardiovascular	Genetic risk assessment for cardiovascular disease with seven genes associated with plasma C-reactive protein concentrations in Asian populations.
Mendelian	24671153	20140328	2	ldlr, cholesterol	Functional characterization of two low-density lipoprotein receptor gene mutations in two Chinese patients with familial hypercholesterolemia.
Mendelian	10625496	20000108	2	ldlr, lipid	The receptor binding domain of apolipoprotein E, linked to a model class A amphipathic helix, enhances internalization and degradation of LDL by fibroblasts.
Mendelian	15946645	20050611	2	abca1, cholesterol	Post-transcriptional regulation of macrophage ABCA1, an early response gene to IFN-gamma.
Mendelian	15952897	20050615	2	ldlr, cholesterol	Structure and physiologic function of the low-density lipoprotein receptor.
Mendelian	19729477	20090905	2	ldlr, atherosclerosis	Decay-accelerating factor suppresses complement C3 activation and retards atherosclerosis in low-density lipoprotein receptor-deficient mice.
Mendelian	19729607	20090905	2	abca1, cholesterol	Stimulation of cholesterol efflux by LXR agonists in cholesterol-loaded human macrophages is ABCA1-dependent but ABCG1-independent.
Mendelian	19724202	20090903	2	lcat, cholesterol	In vivo imaging of the cornea in a patient with lecithin-cholesterol acyltransferase deficiency.
Mendelian	19734193	20090908	2	lipc, cholesterol	Polymorphisms in the hepatic lipase gene affect plasma HDL-cholesterol levels in a Turkish population.
Mendelian	10754375	20000408	2	apoe, cardiovascular	Education, activity, health, blood pressure and apolipoprotein E as predictors of cognitive change in old age: a review.
Mendelian	10754394	20000408	2	atherosclerosis, apoe	Localisation of mRNA for JE/MCP-1 and its receptor CCR2 in atherosclerotic lesions of the ApoE knockout mouse.
Mendelian	10751532	20000407	2	lpl, lipid	[Effect of lipoprotein lipase gene polymorphism on plasma lipid levels,BMI and subcutaneous fat distribution in simple obesity children].
Mendelian	3028408	19870115	2	apob, cholesterol	Cloning and regulation of rat apolipoprotein B mRNA.
Mendelian	16758300	20060608	2	ldlr, lipid	Importance of LXR-alpha transcriptome in the modulation of innate immunity.
Mendelian	16760426	20060609	2	lpl, fatty acid	Stable CpG hypomethylation of adipogenic promoters in freshly isolated, cultured, and differentiated mesenchymal stem cells from adipose tissue.
Mendelian	16750665	20060606	2	ldlr, lipid	Platelet-activating factor (PAF) increase intracellular lipid accumulation by increasing both LDL and scavenger receptors in human mesangial cells.
Mendelian	16755358	20060607	2	apob, cholesterol	Determination of bovine serum low-density lipoprotein cholesterol using the N-geneous method.
Mendelian	16753278	20060607	2	artery, apoe	An engineered vascular endothelial growth factor-activating transcription factor induces therapeutic angiogenesis in ApoE knockout mice with hindlimb ischemia.
Mendelian	16741149	20060603	2	atherosclerosis, apoe	Parthenolide modulates the NF-kappaB-mediated inflammatory responses in experimental atherosclerosis.
Mendelian	16741291	20060603	2	ldlr, cholesterol	Increased cholesterol biosynthesis and hypercholesterolemia in mice overexpressing squalene synthase in the liver.
Mendelian	16741293	20060603	2	abcg5, cholesterol	The mechanism of ABCG5/ABCG8 in biliary cholesterol secretion in mice.
Mendelian	16741953	20060603	2	ldlr, cholesterol	Modified HMG-CoA reductase and LDLr regulation is deeply involved in age-related hypercholesterolemia.
Mendelian	11304935	20010418	2	apob, cholesterol	Cholesterol-lowering effect of NK-104, a 3-hydroxy-3-methylglutaryl-coenzyme A reductase inhibitor, in guinea pig model of hyperlipidemia.
Mendelian	11306606	20010418	2	atherosclerosis, apoe	PPARalpha deficiency reduces insulin resistance and atherosclerosis in apoE-null mice.
Mendelian	16805392	20060630	2	apob, cholesterol	[Changes in the lipoprotein metabolism in alcoholism do not recover during of prolonged remission].
Mendelian	16806672	20060630	2	angptl3, lipid	Ligand-activated PPARbeta efficiently represses the induction of LXR-dependent promoter activity through competition with RXR.
Mendelian	16807550	20060630	2	lpl, triglyceride	Endothelial bound lipoprotein lipase (LpL) depletion in hypoalbuminemia results from decreased endothelial binding, not decreased secretion.
Mendelian	11297603	20010412	2	apob, cholesterol	Effect of low-density lipoprotein apheresis on kinetics of apolipoprotein B in heterozygous familial hypercholesterolemia.
Mendelian	11301333	20010413	2	apoe, cholesterol	High density lipoprotein (HDL) particle uptake mediated by scavenger receptor class B type 1 results in selective sorting of HDL cholesterol from protein and polarized cholesterol secretion.
Mendelian	11300605	20010413	2	lpl, cholesterol	Plasma cholesteryl ester transfer and hepatic lipase activity are related to high-density lipoprotein cholesterol in association with insulin resistance in type 2 diabetic and non-diabetic subjects.
Mendelian	11303752	20010417	2	apoe, cholesterol	Differential effects of lovastatin treatment on brain cholesterol levels in normal and apoE-deficient mice.
Mendelian	22444501	20120327	2	ldlr, cholesterol	Maternal low-protein diet causes epigenetic deregulation of HMGCR and CYP7Œ±1 in the liver of weaning piglets.
Mendelian	22448092	20120327	2	lipid, abca1	Ubiquinol affects the expression of genes involved in PPARŒ± signalling and lipid metabolism without changes in methylation of CpG promoter islands in the liver of mice.
Mendelian	12444983	20021126	2	apoe, lipid	Differences in the binding capacity of human apolipoprotein E3 and E4 to size-fractionated lipid emulsions.
Mendelian	12445904	20021126	2	apoe, cholesterol	Role of glia-derived cholesterol in synaptogenesis: new revelations in the synapse-glia affair.
Mendelian	12451608	20021127	2	lpl, fatty acid	Increased expression of lipoprotein lipase in transgenic rabbits does not lead to abnormalities in skeletal and heart muscles.
Mendelian	10481259	19990911	2	lpl, fatty acid	Expression of porcine adipocyte transcripts: tissue distribution and differentiation in vitro and in vivo.
Mendelian	10482135	19990911	2	cetp, lipid	Cholesteryl ester transfer protein and its plasma regulator: lipid transfer inhibitor protein.
Mendelian	15106612	20040427	2	cetp, lipid	Meet the relatives: a family of BPI- and LBP-related proteins.
Mendelian	9915855	19990123	2	apob, triglyceride	A common binding site on the microsomal triglyceride transfer protein for apolipoprotein B and protein disulfide isomerase.
Mendelian	9915888	19990123	2	lpl, lipid	Preparation of chylomicrons and VLDL with monoacid-rich triacylglycerol and characterization of kinetic parameters in lipoprotein lipase-mediated hydrolysis in chickens.
Mendelian	9916507	19990123	2	hyperlipidemia, apoe	[Lipoproteins in clinical laboratory medicine].
Mendelian	10487481	19990916	2	cetp, lipids	Cholesteryl ester transfer protein gene expression is not specifically regulated by CCAAT/enhancer-binding protein in HepG2-cells.
Mendelian	9893166	19990120	2	cetp, cholesterol	The hepatic uptake of rat high-density lipoprotein cholesteryl ester is delayed after treatment with cholesteryl ester transfer protein.
Mendelian	28405010	20170414	2	atherosclerosis, apoe	Toll-like receptor 7 deficiency protects apolipoprotein E-deficient mice from diet-induced atherosclerosis.
Mendelian	28392937	20170411	2	lpl, lipid	Reduced LPL and subcutaneous lipid storage capacity are associated with metabolic syndrome in postmenopausal women with obesity.
Mendelian	21659625	20110611	2	apoe, cholesterol	An improved model for disease progression in patients from the Alzheimer's disease neuroimaging initiative.
Mendelian	21660464	20110611	2	abca1, cholesterol	Direct evidence of abca1-mediated efflux of cholesterol at the mouse blood-brain barrier.
Mendelian	21651452	20110610	2	apoe, cholesterol	Involvement of NADPH oxidase in up-regulation of plasminogen activator inhibitor-1 and heat shock factor-1 in mouse embryo fibroblasts induced by oxidized LDL and in apolipoprotein E-deficient mice.
Mendelian	21666121	20110614	2	atherosclerosis, apoe	Characterization of Ath29, a major mouse atherosclerosis susceptibility locus, and identification of Rcn2 as a novel regulator of cytokine expression.
Mendelian	21676498	20110617	2	apoe, cholesterol	Association of ApoE and LRP mRNA levels with dementia and AD neuropathology.
Mendelian	21676879	20110617	2	apob, lipid	Missense mutation in APOC3 within the C-terminal lipid binding domain of human ApoC-III results in impaired assembly and secretion of triacylglycerol-rich very low density lipoproteins: evidence that ApoC-III plays a major role in the formation of lipid precursors within the microsomal lumen.
Mendelian	21677770	20110617	2	apoe, pad	CD34‚Å∫/M-cadherin‚Å∫ bone marrow progenitor cells promote arteriogenesis in ischemic hindlimbs of ApoE‚Åª/‚Åª mice.
Mendelian	21673373	20110616	2	atherosclerosis, apoe	The effect of doxycycline on atherogenesis in apoE-knockout mice.
Mendelian	21674735	20110616	2	atherosclerosis, apoe	Adeno-associated virus-mediated expression of acid sphingomyelinase decreases atherosclerotic lesion formation in apolipoprotein E(-/-) mice.
Mendelian	6882744	19830621	2	apob, lipid	Solubilization of low-density lipoprotein with sodium deoxycholate and recombination of apoprotein B with dimyristoylphosphatidylcholine.
Mendelian	3515966	19860401	2	lpl, triglycerides	Genotype dependency of adaptation in adipose tissue metabolism after short-term overfeeding.
Mendelian	3515971	19860401	2	lpl, triglyceride	Effect of adrenalectomy and glucocorticoid replacement on development of obesity.
Mendelian	18063285	20071208	2	lcat, cholesterol	The role of lecithin cholesterol acyltransferase and organic substances from coal in the etiology of Balkan endemic nephropathy: a new hypothesis.
Mendelian	8314560	19930601	2	atherosclerosis, apob	The human apolipoprotein B 3' hypervariable region: detection of eight new alleles and comparisons of allele frequencies in blacks and whites.
Mendelian	8314561	19930601	2	ldlr, cholesterol	Identification of a splice-site mutation in the low density lipoprotein receptor gene by denaturing gradient gel electrophoresis.
Mendelian	8354958	19930601	2	apob, cholesterol	Effect of dietary cholesterol and taurocholate on cholesterol 7 alpha-hydroxylase and hepatic LDL receptors in inbred mice.
Mendelian	8364117	19930601	2	apoe, lipid	[Interaction of serum albumin with apoprotein E and very low density lipoproteins in human blood].
Mendelian	17986152	20071206	2	apoe, lipid	Potential mechanisms contributing to sulfatide depletion at the earliest clinically recognizable stage of Alzheimer's disease: a tale of shotgun lipidomics.
Mendelian	18050922	20071207	2	apoe, lipid	Human apolipoprotein E2 transgenic mice show lipid accumulation in retinal pigment epithelium and altered expression of VEGF and bFGF in the eyes.
Mendelian	18054775	20071207	2	pcsk9, cholesterol	Inhibition of squalene synthase upregulates PCSK9 expression in rat liver.
Mendelian	18055294	20071207	2	stroke, apoe	Association of apolipoprotein E polymorphism with ischemic stroke subtypes in Taiwan.
Mendelian	18055361	20071207	2	apoe, diabetes	[Cerebral complications of diabetes mellitus].
Mendelian	18055554	20071207	2	atherosclerosis, apoe	Interleukin-4 does not influence development of hypercholesterolemia or angiotensin II-induced atherosclerotic lesions in mice.
Mendelian	18056684	20071207	2	apoe, cholesterol	An apolipoprotein A-I mimetic dose-dependently increases the formation of prebeta1 HDL in human plasma.
Mendelian	18056971	20071207	2	apoe, cholesterol	Acute myocardial infarction and proinflammatory gene variants.
Mendelian	24070336	20130928	2	ldlr, cholesterol	Biodistribution of AAV8 vectors expressing human low-density lipoprotein receptor in a mouse model of homozygous familial hypercholesterolemia.
Mendelian	24072531	20130928	2	atherosclerosis, apoe	Loss of cellular inhibitor of apoptosis protein 2 reduces atherosclerosis in atherogenic apoE-/- C57BL/6 mice on high-fat diet.
Mendelian	24072699	20130928	2	apob, triglyceride	High-dose resveratrol treatment for 2 weeks inhibits intestinal and hepatic lipoprotein production in overweight/obese men.
Mendelian	24047540	20130920	2	apoe, lipid	A novel estrogen-regulated avian apolipoprotein.
Mendelian	24047996	20130920	2	lipa, lipid	Molecular dynamics and NMR spectroscopy studies of E. coli lipopolysaccharide structure and dynamics.
Mendelian	24048900	20130920	2	atherosclerosis, apoe	Conjugated linoleic acid targets Œ≤2 integrin expression to suppress monocyte adhesion.
Mendelian	24049060	20130920	2	apoe, cholesterol	Combined analysis of pharmacokinetic and efficacy data of preclinical studies with statins markedly improves translation of drug efficacy to human trials.
Mendelian	24049153	20130920	2	heart, apoe	The relationship between midlife and late life alcohol consumption, APOE e4 and the decline in learning and memory among older adults.
Mendelian	24060267	20130925	2	abca1, cholesterol	Feeding probiotic Lactobacillus paracasei to Ossabaw pigs on a high-fat diet prevents cholesteryl-ester accumulation and LPS modulation of the Liver X receptor and inflammatory axis in alveolar macrophages.
Mendelian	24055685	20130924	2	apoe, cardiovascular	Synergy effects of HbA1c and variants of APOE and BDNFVal66Met explains individual differences in memory performance.
Mendelian	24064729	20130926	2	lpl, fatty acid	Effect of 48-h food deprivation on the expressions of myosin heavy-chain isoforms and fiber type-related factors in rats.
Mendelian	6842080	19830301	2	lpl, lipid	Adipose tissue cellularity and histochemistry in fetal swine as affected by genetic selection for high or low backfat.
Mendelian	6859101	19830301	2	lcat, cholesterol	Hereditary lecithin-cholesterol acyltransferase deficiency and Bloom syndrome in the same individual.
Mendelian	27239755	20160531	2	apoe, cholesterol	Human apolipoprotein E allele and docosahexaenoic acid intake modulate peripheral cholesterol homeostasis in mice.
Mendelian	27240254	20160531	2	apoe, lipid	Plaque stabilizing effects of apolipoprotein A-IV.
Mendelian	27240253	20160531	2	atherosclerosis, apoe	The western-type diet induces anti-HMGB1 autoimmunity in Apoe(-/-) mice.
Mendelian	27236285	20160530	2	atherosclerosis, apoe	Detection of atherosclerotic plaques in ApoE-deficient mice using (99m)Tc-duramycin.
Mendelian	27236338	20160530	2	lpl, lipid	A gene and protein expression study on four porcine genes related to intramuscular fat deposition.
Mendelian	20671230	20100731	2	atherosclerosis, apoe	Smooth muscle cell-specific insulin-like growth factor-1 overexpression in Apoe-/- mice does not alter atherosclerotic plaque burden but increases features of plaque stability.
Mendelian	20671240	20100731	2	atherosclerosis, apoe	Genetic Ace2 deficiency accentuates vascular inflammation and atherosclerosis in the ApoE knockout mouse.
Mendelian	2722816	19890525	2	apob, cholesterol	Studies on the expression of genes encoding apolipoproteins B100 and B48 and the low density lipoprotein receptor in nonhuman primates. Comparison of dietary fat and cholesterol.
Mendelian	2586614	19891123	2	atherosclerosis, cetp	Molecular basis of lipid transfer protein deficiency in a family with increased high-density lipoproteins.
Mendelian	2554975	19891120	2	heart, lpl	Phosphatidylinositol-specific phospholipase C releases lipoprotein lipase from the heparin releasable pool in rat heart cell cultures.
Mendelian	26337529	20150905	2	apoe, lipid	Influence of Isoforms and Carboxyl-Terminal Truncations on the Capacity of Apolipoprotein E To Associate with and Activate Phospholipid Transfer Protein.
Mendelian	26338301	20150905	2	heart, apoe	Membrane-Bound Thrombomodulin Regulates Macrophage Inflammation in Abdominal Aortic Aneurysm.
Mendelian	26338827	20150905	2	ldlr, lipid	Liver microRNA-21 is overexpressed in non-alcoholic steatohepatitis and contributes to the disease in experimental models by inhibiting PPARŒ± expression.
Mendelian	26334524	20150904	2	apoe, diabetes	Current Developments in Dementia Risk Prediction Modelling: An Updated Systematic Review.
Mendelian	26321285	20150901	2	cetp, cardiovascular	Detrimental effects of chemotherapeutics and other drugs on the endothelium: A call for endothelial toxicity profiling.
Mendelian	26327597	20150902	2	atherosclerosis, apob	Electronegative LDL induces priming and inflammasome activation leading to IL-1Œ≤ release in human monocytes and macrophages.
Mendelian	26345871	20150909	2	lpl, triglycerides	C/EBPŒ± gene as a genetic marker for beef quality improvement.
Mendelian	26344271	20150908	2	lpl, lipid	The contribution of lysophospholipids to pasting and thermal properties of nonwaxy rice starch.
Mendelian	26345093	20150908	2	ldlr, cardiovascular	Screening for genetic mutations in LDLR gene with familial hypercholesterolemia patients in the Saudi population.
Mendelian	29698057	20180427	2	apob, triglyceride	Differential associations between plasma concentrations of insulin and glucose and intestinal expression of key genes involved in chylomicron metabolism.
Mendelian	29691838	20180426	2	atherosclerosis, apoe	ROS-Autophagy pathway mediates monocytes-human umbilical vein endothelial cells adhesion induced by apelin-13.
Mendelian	29693183	20180426	2	ldlr, lipid	Genetic analysis in a compound heterozygote family with familial hypercholesterolemia.
Mendelian	29694926	20180426	2	lpl, lipid	GH prevents adipogenic differentiation of mesenchymal stromal stem cells derived from human trabecular bone via canonical Wnt signaling.
Mendelian	29685715	20180425	2	pcsk9, cardiovascular	A Small Change Can Make a Big Difference: A Lesson from Evolocumab.
Mendelian	29686592	20180425	2	apoe, cholesterol	Detrimental Effects of Paraquat on Astrocytes-Regulating Synaptic Functions.
Mendelian	29686695	20180425	2	apoa5, lipid	Sequence Analysis of <i>APOA5</i> Among the Kuwaiti Population Identifies Association of rs2072560, rs2266788, and rs662799 With TG and VLDL Levels.
Mendelian	29688615	20180425	2	pcsk9, cholesterol	Comparative Pharmacokinetics and Pharmacodynamics of Bococizumab Following a Single Subcutaneous Injection Using Drug Substance Manufactured at Two Sites or Administration via Two Different Devices.
Mendelian	29689289	20180425	2	cyp27a1, cholesterol	EBI2 - Sensor for dihydroxycholesterol gradients in neuroinflammation.
Mendelian	29678753	20180422	2	apoe, lipid	Human Apolipoprotein E Genotype Differentially Affects Olfactory Behavior and Sensory Physiology in Mice.
Mendelian	29673854	20180421	2	apoe, lipid	Silencing of Non-POU-domain-containing octamer-binding protein stabilizes atherosclerotic plaque in apolipoprotein E-knockout mice via NF-Œ∫B signaling pathway.
Mendelian	29704100	20180429	2	atherosclerosis, apoe	Downregulation of miR-34a promotes endothelial cell growth and suppresses apoptosis in atherosclerosis by regulating Bcl-2.
Mendelian	29700298	20180428	2	pcsk9, cholesterol	RNA-guided transcriptional silencing in vivo with S. aureus CRISPR-Cas9 repressors.
Mendelian	29702142	20180428	2	pcsk9, cholesterol	Dual TLR agonist nanodiscs as a strong adjuvant system for vaccines and immunotherapy.
Mendelian	29702372	20180428	2	stroke, apoe	Cerebrospinal fluid Œ≤-amyloid<sub>42</sub> and neurofilament light relate to white matter hyperintensities.
Mendelian	15850663	20050427	2	stroke, apoe	Interactions between Alzheimer's disease and cerebral ischemia--focus on inflammation.
Mendelian	15840743	20050421	2	lpl, triglyceride	Combination of circulating antilipoprotein lipase (Anti-LPL) antibody and heterozygous S172 fsX179 mutation of LPL gene leading to chronic hyperchylomicronemia.
Mendelian	15841042	20050421	2	apoa5, lipid	Impact of apolipoprotein A5 polymorphisms on insulin sensitivity and beta-cell function.
Mendelian	15837562	20050420	2	apoe, cholesterol	Production and characterization of astrocyte-derived human apolipoprotein E isoforms from immortalized astrocytes and their interactions with amyloid-beta.
Mendelian	15844755	20050423	2	apoe, cholesterol	Cholesterol and apolipoprotein E in Alzheimer's disease.
Mendelian	15845780	20050423	2	atherosclerosis, apoe	A 6 week course of azithromycin treatment has no beneficial effect on atherosclerotic lesion development in apolipoprotein E-deficient mice chronically infected with Chlamydia pneumoniae.
Mendelian	15845909	20050423	2	apoe, cholesterol	D-4F and statins synergize to render HDL antiinflammatory in mice and monkeys and cause lesion regression in old apolipoprotein E-null mice.
Mendelian	15845910	20050423	2	abca1, cholesterol	Knockdown of hepatic ABCA1 by RNA interference decreases plasma HDL cholesterol levels and influences postprandial lipemia in mice.
Mendelian	15854776	20050428	2	atherosclerosis, apoe	CD14 receptor polymorphism and Alzheimer's disease risk.
Mendelian	8660376	19960605	2	cetp, triglyceride	Inactivation of cholesteryl ester transfer protein by cysteine modification.
Mendelian	17868647	20070918	2	abca1, cholesterol	cAMP-induced expression of ABCA1 is associated with MAP-kinase-pathway activation.
Mendelian	17870080	20070918	2	artery, apoe	Micro-ultrasound imaging assessment of carotid plaque characteristics in apolipoprotein-E knockout mice.
Mendelian	17846428	20070912	2	abca1, cholesterol	High-density lipoprotein protects macrophages from oxidized low-density lipoprotein-induced apoptosis by promoting efflux of 7-ketocholesterol via ABCG1.
Mendelian	17825296	20070911	2	abcg5, cholesterol	The sterol transporting heterodimer ABCG5/ABCG8 requires bile salts to mediate cholesterol efflux.
Mendelian	17855625	20070915	2	abcg5, cholesterol	Gender differences in mRNA expression of ATP-binding cassette efflux and bile acid transporters in kidney, liver, and intestine of 5/6 nephrectomized rats.
Mendelian	17349074	20070314	2	apoe, fatty acid	Microarray analysis of hepatic genes differentially expressed in the presence of the unsaponifiable fraction of olive oil in apolipoprotein E-deficient mice.
Mendelian	17352691	20070314	2	atherosclerosis, apoe	Therapeutic targeting of p-selectin in atherosclerosis.
Mendelian	17347482	20070310	2	atherosclerosis, apoe	Inhibition of the renin-angiotensin system abolishes the proatherogenic effect of uremia in apolipoprotein E-deficient mice.
Mendelian	16941273	20060831	2	lpl, triglycerides	Catalytically inactive lipoprotein lipase overexpression increases insulin sensitivity in mice.
Mendelian	16941710	20060831	2	abca1, cholesterol	Hypercholesterolemia in rats with hepatomas: increased oxysterols accelerate efflux but do not inhibit biosynthesis of cholesterol.
Mendelian	20065134	20100113	2	apoe, cardiovascular	Association of C-reactive protein with cognitive impairment.
Mendelian	9871749	19990101	2	cetp, cholesterol	A depsipeptide fungal metabolite inhibitor of cholesteryl ester transfer protein.
Mendelian	11960686	20020419	2	lpl, lipid	Effects of interleukin-15 (IL-15) on adipose tissue mass in rodent obesity models: evidence for direct IL-15 action on adipose tissue.
Mendelian	11958131	20020418	2	lcat, cholesterol	[Expression of lecithin cholesterol acyltransferase and/or apoA-I mediated by recombinant adeno-associated virus in myogenic cells].
Mendelian	11956670	20020417	2	atherosclerosis, cetp	Allele and genotype frequencies of polymorphic DCP1, CETP, ADRB2, and HTR2A in the Egyptian population.
Mendelian	11950847	20020416	2	lipid, abca1	Helical apolipoproteins stabilize ATP-binding cassette transporter A1 by protecting it from thiol protease-mediated degradation.
Mendelian	10450996	19990818	2	lpl, lipid	Biochemical and functional characterisation of secreted phospholipase activities from Cryptococcus neoformans in their naturally occurring state.
Mendelian	10448801	19990817	2	stroke, apoe	Apolipoprotein E epsilon4 allele, temporal lobe atrophy, and white matter lesions in late-life dementias.
Mendelian	1543733	19920304	2	heart, lpl	Marked enhancement of acyl-CoA synthetase activity and mRNA, paralleled to lipoprotein lipase mRNA, in adipose tissues of Zucker obese rats (fa/fa).
Mendelian	1543739	19920304	2	apoe, cholesterol	Characterization of dietary-induced hypercholesterolemia in the chicken.
Mendelian	10206963	19990417	2	lpl, triglyceride	Overexpression of human apolipoprotein A-II in mice induces hypertriglyceridemia due to defective very low density lipoprotein hydrolysis.
Mendelian	10202267	19990415	2	apoe, cardiovascular	The effect of apolipoprotein E epsilon4 in the relationships of smoking and drinking to cognitive function.
Mendelian	17015970	20061004	2	stroke, cetp	Acid-base catalysis of chiral Pd complexes: development of novel catalytic asymmetric reactions and their application to synthesis of drug candidates.
Mendelian	17016853	20061004	2	abca1, cholesterol	The pharmacodynamic effects of sirolimus and sirolimus-calcineurin inhibitor combinations on macrophage scavenger and nuclear hormone receptors.
Mendelian	8024026	19940601	2	lpl, diabetes	Neuropeptide Y in hypothalamic paraventricular nucleus: a center coordinating energy metabolism.
Mendelian	7923858	19940601	2	apoe, lipid	The apolipoprotein C-II variant apoC-IILys19--&gt;Thr is not associated with dyslipidemia in an affected kindred.
Mendelian	8077847	19940601	2	apob, lipid	A critical assessment of the effects of aminoguanidine and ascorbate on the oxidative modification of LDL: evidence for interference with some assays of lipoprotein oxidation by aminoguanidine.
Mendelian	8200937	19940601	2	lpl, triglyceride	Characterization of regional and gender differences in glucocorticoid receptors and lipoprotein lipase activity in human adipose tissue.
Mendelian	8201953	19940601	2	cetp, cholesterol	Alterations in reverse cholesterol transport associated with programmable implantable intraperitoneal insulin delivery.
Mendelian	26954122	20160309	2	lpl, triglyceride	Ramie Leaf Extracts Suppresses Adipogenic Differentiation in 3T3-L1 Cells and Pig Preadipocytes.
Mendelian	26997622	20160322	2	lpl, fatty acid	Combined pharmacological activation of AMPK and PPARŒ¥ potentiates the effects of exercise in trained mice.
Mendelian	26999484	20160322	2	pcsk9, coronary	Proprotein Convertase Subtilisin/Kexin Type 9 Monoclonal Antibodies for Acute Coronary Syndrome: A Narrative Review.
Mendelian	27012723	20160326	2	apoe, lipid	Proteome profiling reveals regional protein alteration in cerebrum of common marmoset (Callithrix jacchus) exposed to methylmercury.
Mendelian	27014967	20160326	2	abcg5, cholesterol	Evidence that the adenosine triphosphate-binding cassette G5/G8-independent pathway plays a determinant role in cholesterol gallstone formation in mice.
Mendelian	27004375	20160324	2	ldlr, cholesterol	Naringin regulates cholesterol homeostasis and inhibits inflammation via modulating NF-Œ∫B and ERK signaling pathways in vitro.
Mendelian	27009838	20160325	2	apoe, cholesterol	Association of HMGCR polymorphism with late-onset Alzheimer's disease in Han Chinese.
Mendelian	27010651	20160325	2	ldlr, cardiovascular	Epigenetic Regulatory Effect of Exercise on Glutathione Peroxidase 1 Expression in the Skeletal Muscle of Severely Dyslipidemic Mice.
Mendelian	27011007	20160325	2	apoe, lipid	Identification and in Vivo Evaluation of Liver X Receptor Œ≤-Selective Agonists for the Potential Treatment of Alzheimer's Disease.
Mendelian	27017151	20160328	2	ldlr, cholesterol	Phenotype diversity among patients with homozygous familial hypercholesterolemia: A cohort study.
Mendelian	27018342	20160329	2	atherosclerosis, apoe	Angiotensin-converting enzyme 2 ameliorates renal fibrosis by blocking the activation of mTOR/ERK signaling in apolipoprotein E-deficient mice.
Mendelian	27019366	20160329	2	atherosclerosis, apoe	Effects of BM-573 on Endothelial Dependent Relaxation and Increased Blood Pressure at Early Stages of Atherosclerosis.
Mendelian	20861162	20100924	2	cetp, cholesterol	Modulating cholesteryl ester transfer protein activity maintains efficient pre-Œ≤-HDL formation and increases reverse cholesterol transport.
Mendelian	20861397	20100924	2	apoe, cholesterol	A case-control study on the effect of apoliprotein E genotype on head and neck cancer risk.
Mendelian	20862514	20100924	2	atherosclerosis, apoe	Accurate assessment of carotid artery stenosis in atherosclerotic mice using accelerated high-resolution 3D magnetic resonance angiography.
Mendelian	20854387	20100922	2	lpl, diabetes	Reduced adipogenic gene expression in fibroblasts from a patient with type 2 congenital generalized lipodystrophy.
Mendelian	20855588	20100922	2	abca1, cholesterol	MicroRNA-33 encoded by an intron of sterol regulatory element-binding protein 2 (Srebp2) regulates HDL in vivo.
Mendelian	20859301	20100923	2	apob, cardiovascular	Simple advice on lifestyle habits and long-term changes in biomarkers of inflammation and vascular adhesion in healthy middle-aged men.
Mendelian	20851633	20100921	2	stroke, apoe	Proteomic biomarker discovery in cerebrospinal fluid for cerebral vasospasm following subarachnoid hemorrhage.
Mendelian	20871093	20100928	2	apob, lipid	Modification in oxidative stress, inflammation, and lipoprotein assembly in response to hepatocyte nuclear factor 4alpha knockdown in intestinal epithelial cells.
Mendelian	20871621	20100928	2	abca1, cholesterol	Ibrolipim increases ABCA1/G1 expression by the LXRŒ± signaling pathway in THP-1 macrophage-derived foam cells.
Mendelian	26923014	20160301	2	apoe, diabetes	Drivers: A Biologically Contextualized, Cross-Inferential View of the Epidemiology of Neurodegenerative Disorders.
Mendelian	26923628	20160301	2	abca1, cardiovascular	DNA Methylation Profiling of Blood Monocytes in Patients With Obesity Hypoventilation Syndrome: Effect of Positive Airway Pressure Treatment.
Mendelian	26925203	20160301	2	cetp, triglyceride	High level of serum cholesteryl ester transfer protein in active hepatitis C virus infection.
Mendelian	26925416	20160301	2	artery, lipc	Renal Ischemia/Reperfusion Injury in Diabetic Rats: The Role of Local Ischemic Preconditioning.
Mendelian	30692122	20190130	2	apoe, coronary	Thrombotic microangiopathy as a cause of cardiovascular toxicity from the BCR-ABL1 tyrosine kinase inhibitor ponatinib.
Mendelian	30698664	20190131	2	lpl, diabetes	Lean maternal hyperglycemia alters offspring lipid metabolism and susceptibility to diet-induced obesity in mice‚Ä†.
Mendelian	30698710	20190131	2	atherosclerosis, apoe	Stage-dependent differential effects of interleukin-1 isoforms on experimental atherosclerosis.
Mendelian	25032960	20140718	2	atherosclerosis, apob	Pharmacologic inhibition of sphingomyelin synthase (SMS) activity reduces apolipoprotein-B secretion from hepatocytes and attenuates endotoxin-mediated macrophage inflammation.
Mendelian	20814437	20100904	2	lpl, fatty acid	Opposing effects of omega-3 and omega-6 long chain polyunsaturated Fatty acids on the expression of lipogenic genes in omental and retroperitoneal adipose depots in the rat.
Mendelian	22950058	20120906	2	abca1, cholesterol	Balsamic Vinegar Improves High Fat-Induced Beta Cell Dysfunction via Beta Cell ABCA1.
Mendelian	22950599	20120907	2	lipa, fatty acid	In vivo functional expression of a screened P. aeruginosa chaperone-dependent lipase in E. coli.
Mendelian	22952074	20120907	2	apoe, cardiovascular	Effect of Alzheimer's disease risk genes on trajectories of cognitive function in the Cardiovascular Health Study.
Mendelian	22952665	20120907	2	lipa, lipid	Development of quinoxaline 1, 4-dioxides resistance in Escherichia coli and molecular change under resistance selection.
Mendelian	22939356	20120904	2	atherosclerosis, apoe	Haploinsufficiency of E-selectin ligand-1 is associated with reduced atherosclerotic plaque macrophage content while complete deficiency leads to early embryonic lethality in mice.
Mendelian	22940777	20120904	2	artery, apoe	The beneficial effects of a direct thrombin inhibitor, dabigatran etexilate, on the development and stability of atherosclerotic lesions in apolipoprotein E-deficient mice : dabigatran etexilate and atherosclerosis.
Mendelian	22943650	20120905	2	atherosclerosis, apoe	[Effects of astragali radix extract on matrix metalloproteinase 9 expression and atherosclerotic plaque formation in aorta of apolipoprotein E deficient mice fed with high fat diet].
Mendelian	3689334	19870915	2	lcat, cholesterol	The degradation of platelet-activating factor by high-density lipoprotein in rat plasma. Effect of ethynyloestradiol administration.
Mendelian	12809509	20030618	2	apoe, cholesterol	The role of human and mouse hepatic scavenger receptor class B type I (SR-BI) in the selective uptake of low-density lipoprotein-cholesteryl esters.
Mendelian	12809841	20030618	2	apob, lipid	Hepatitis C virus-associated hypobetalipoproteinemia is correlated with plasma viral load, steatosis, and liver fibrosis.
Mendelian	12810721	20030618	2	lpl, triglyceride	Endogenously produced endothelial lipase enhances binding and cellular processing of plasma lipoproteins via heparan sulfate proteoglycan-mediated pathway.
Mendelian	12810796	20030618	2	apoe, cholesterol	Apolipoprotein E genotypes and clinical outcome in Guillain-Barr√© syndrome.
Mendelian	16107338	20050819	2	abca1, cholesterol	Anthocyanins induce cholesterol efflux from mouse peritoneal macrophages: the role of the peroxisome proliferator-activated receptor {gamma}-liver X receptor {alpha}-ABCA1 pathway.
Mendelian	7031416	19811201	2	lpl, triglyceride	Metabolic studies of adipose tissue in acute uremia.
Mendelian	28559318	20170601	2	apoe, lipid	A mechanism for lipid binding to apoE and the role of intrinsically disordered regions coupled to domain-domain interactions.
Mendelian	28561766	20170601	2	lpl, lipids	Genotypic Variation in Wheat Flour Lysophospholipids.
Mendelian	18498673	20080524	2	lpl, fatty acid	Peripartal feeding strategy with different n-6:n-3 ratios in sows: effect on gene expression in backfat white adipose tissue postpartum.
Mendelian	28582863	20170607	2	apoe, cardiovascular	Framingham Risk Score and the Risk of Progression from Mild Cognitive Impairment to Dementia.
Mendelian	28583708	20170607	2	apoe, fatty acid	Prefrontal fatty acid composition in schizophrenia and bipolar disorder: Association with reelin expression.
Mendelian	28583767	20170607	2	abcg5, cholesterol	LXR-dependent regulation of macrophage-specific reverse cholesterol transport is impaired in a model of genetic diabesity.
Mendelian	3971033	19850201	2	lcat, cholesterol	[Kinetic properties of blood plasma lecithin cholesterol acyltransferase in persons with hyper-alpha-lipoproteinemia].
Mendelian	2983879	19850201	2	lcat, cholesterol	Detection of lecithin: cholesterol acyltransferase (LCAT) in a human hepatoma cell line.
Mendelian	3989070	19850201	2	lpl, fatty acid	Lipolysis and the distribution of lipase activity in bovine milk in relation to stage of lactation and time of milking.
Mendelian	3992526	19850201	2	lpl, triglyceride	The effects of post-heparin plasma lipases on anti-Xa clotting activity.
Mendelian	3924122	19850201	2	lcat, cholesterol	Alterations of lecithin-cholesterol acyltransferase activity during Plasmodium chabaudi rodent malaria.
Mendelian	21458433	20110405	2	lcat, cholesterol	Effect of the amyloidogenic L75P apolipoprotein A-I variant on HDL subpopulations.
Mendelian	21464389	20110406	2	atherosclerosis, apoe	Angiotensin type 1 receptor blocker reduces intimal neovascularization and plaque growth in apolipoprotein E-deficient mice.
Mendelian	21464713	20110406	2	apob, lipid	Enteroendocrine cells and lipid absorption.
Mendelian	21472686	20110408	2	atherosclerosis, apoe	Laminin isoforms in atherosclerotic arteries from mice and man.
Mendelian	21472782	20110408	2	ldlr, cholesterol	Assessment of heritable genetic effects using new genetic tools and sentinels in an era of personalized medicine.
Mendelian	21474042	20110409	2	apob, cardiovascular	Antisense oligonucleotide lowers plasma levels of apolipoprotein (a) and lipoprotein (a) in transgenic mice.
Mendelian	21474820	20110409	2	atherosclerosis, apoe	Role of interleukin 17 in inflammation, atherosclerosis, and vascular function in apolipoprotein e-deficient mice.
Mendelian	21474824	20110409	2	atherosclerosis, abca1	Telmisartan exerts antiatherosclerotic effects by activating peroxisome proliferator-activated receptor-Œ≥ in macrophages.
Mendelian	21474934	20110409	2	stroke, apoe	Genetic associations of autopsy-confirmed vascular dementia subtypes.
Mendelian	11894541	20020316	2	apoe, lipids	[Age-related macular degeneration and genetics].
Mendelian	15217016	20040626	2	lpl, fatty acid	Effect of flax supplementation and growth promotants on lipoprotein lipase and glycogenin messenger RNA concentrations in finishing cattle.
Mendelian	15218032	20040626	2	abca1, cholesterol	Phosphorylation by protein kinase CK2 modulates the activity of the ATP binding cassette A1 transporter.
Mendelian	11887180	20020312	2	cetp, cholesterol	A novel mutation in the intron 1 splice donor site of the cholesterol ester transfer protein (CETP) gene as a cause of hyperalphalipoproteinemia.
Mendelian	11888526	20020313	2	apoe, cholesterol	Polymorphism of HL +1075C, but not -480T, is associated with plasma high density lipoprotein cholesterol and apolipoprotein AI in men of a Chinese population.
Mendelian	11889238	20020313	2	stroke, apoe	The effect of APOE epsilon4 allele on cerebral glucose metabolism in AD is a function of age at onset.
Mendelian	15219813	20040629	2	apoe, cardiovascular	Restoration of the endothelial function in the aortic rings of apolipoprotein E deficient mice by pharmacological inhibition of the nuclear enzyme poly(ADP-ribose) polymerase.
Mendelian	15220465	20040629	2	apoe, cholesterol	Apolipoprotein E polymorphism and fertility: a study in pre-industrial populations.
Mendelian	32315651	20200422	2	lpl, triglyceride	Pelargonidin suppresses adipogenesis in 3T3-L1 cells through inhibition of PPAR-Œ≥ signaling pathway.
Mendelian	32316285	20200423	2	heart, apoe	Improved Detection of Molecular Markers of Atherosclerotic Plaques Using Sub-Millimeter PET Imaging.
Mendelian	32316253	20200423	2	artery, apoe	The Lipopeptide MALP-2 Promotes Collateral Growth.
Mendelian	32305096	20200420	2	ldlr, atherosclerosis	Familial Hypercholesterolemia and Atherosclerosis: Animal Models and Therapeutic Advances.
Mendelian	32308678	20200421	2	atherosclerosis, apoe	<i>Œ≤</i>-Endorphin Mediates the Development and Instability of Atherosclerotic Plaques.
Mendelian	32310169	20200421	2	apoe, triglyceride	A Placebo-Controlled, Parallel-Group, Randomized Clinical Trial of AC-1204 in Mild-to-Moderate Alzheimer's Disease.
Mendelian	32311609	20200421	2	apoe, cardiovascular	Volumetric alterations in the hippocampal subfields of subjects at increased risk of dementia.
Mendelian	32333585	20200426	2	apoe, cardiovascular	Predicting Cognitive Impairment and Dementia: A Machine Learning Approach.
Mendelian	18441017	20080429	2	apoa5, triglyceride	An apolipoprotein A-V gene SNP is associated with marked hypertriglyceridemia among Asian-American patients.
Mendelian	18438420	20080429	2	heart, apob	Defying the economists: a decrease in heart rate improves not only cardiac but also endothelial function.
Mendelian	18439297	20080429	2	apoe, cholesterol	A luteinizing hormone receptor intronic variant is significantly associated with decreased risk of Alzheimer's disease in males carrying an apolipoprotein E epsilon4 allele.
Mendelian	32321558	20200424	2	apoe, cholesterol	Apolipoprotein-mediated regulation of lipid metabolism induces distinctive effects in different types of breast cancer cells.
Mendelian	32322166	20200424	2	apoa5, lipid	Apolipoprotein A-V Is a Novel Diagnostic and Prognostic Predictor in Pediatric Patients with Sepsis: A Prospective Pilot Study in PICU.
Mendelian	32325260	20200424	2	atherosclerosis, apoe	TRPA1 regulates macrophages phenotype plasticity and atherosclerosis progression.
Mendelian	32326648	20200425	2	lpl, lipid	The Expression Profile of Dental Pulp-Derived Stromal Cells Supports Their Limited Capacity to Differentiate into Adipogenic Cells.
Mendelian	32327994	20200425	2	apoe, cardiovascular	A Pharmacogenetically Guided Acenocoumarol Dosing Algorithm for Chilean Patients: A Discovery Cohort Study.
Mendelian	18434447	20080425	2	lpl, fatty acid	High resting triacylglycerol turnover of rainbow trout exceeds the energy requirements of endurance swimming.
Mendelian	32338274	20200428	2	scarb1, lipid	Comparative transcriptome analysis of the hippocampus from sleep-deprived and Alzheimer's disease mice.
Mendelian	32341958	20200429	2	artery, apoe	Vascular biomarkers and ApoE4 expression in mild cognitive impairment and Alzheimer's disease.
Mendelian	18426084	20080423	2	ldlr, atherosclerosis	Prevention of atherosclerosis in LDL receptor-mutant mice by human umbilical cord blood cells.
Mendelian	18426881	20080423	2	atherosclerosis, apoe	Nasal immunization with Porphyromonas gingivalis outer membrane protein decreases P. gingivalis-induced atherosclerosis and inflammation in spontaneously hyperlipidemic mice.
Mendelian	18427282	20080423	2	abca1, cholesterol	Atorvastatin inhibits ABCA1 expression and cholesterol efflux in THP-1 macrophages by an LXR-dependent pathway.
Mendelian	18428114	20080423	2	atherosclerosis, apoe	Polymeric particles conjugated with a ligand to VCAM-1 exhibit selective, avid, and focal adhesion to sites of atherosclerosis.
Mendelian	31209788	20190619	2	stroke, apoe	Genome-Wide Association Study of Cerebral Microbleeds on MRI.
Mendelian	31211344	20190619	2	apoe, cardiovascular	Associations of Amyloid, Tau, and Neurodegeneration Biomarker Profiles With Rates of Memory Decline Among Individuals Without Dementia.
Mendelian	31208706	20190619	2	apoe, cholesterol	A Novel Apolipoprotein E Antagonist Functionally Blocks Apolipoprotein E Interaction With N-terminal Amyloid Precursor Protein, Reduces Œ≤-Amyloid-Associated Pathology, and Improves Cognition.
Mendelian	31210105	20190619	2	ldlr, lipid	Diabetic Hemodialysis: Vitamin D Supplementation and its Related Signaling Pathways Involved in Insulin and Lipid Metabolism.
Mendelian	31211760	20190619	2	apob, lipids	Gene Expression Changes Accompanying the Duodenal Adenoma-Carcinoma Sequence in Familial Adenomatous Polyposis.
Mendelian	31273562	20190706	2	artery, apoe	Co-localization of microstructural damage and excessive mechanical strain at aortic branches in angiotensin-II-infused mice.
Mendelian	31275318	20190706	2	apoe, lipid	Inhibition of Lung Tumor Development in ApoE Knockout Mice via Enhancement of TREM-1 Dependent NK Cell Cytotoxicity.
Mendelian	31275638	20190706	2	atherosclerosis, pcsk9	Serum Concentrations of Osteogenesis/Osteolysis-Related Factors and Micro-RNA Expression in ST-Elevation Myocardial Infarction.
Mendelian	31277084	20190706	2	lipa, cholesterol	Web-Based Bioinformatics Predictors: Recommendations to Assess Lysosomal Cholesterol Trafficking Diseases-Related Genes.
Mendelian	33044487	20201012	2	apoe, cardiovascular	Association Between Apolipoprotein E Œµ2 vs Œµ4, Age, and Œ≤-Amyloid in Adults Without Cognitive Impairment.
Mendelian	33045251	20201012	2	ldlr, cardiovascular	Aldo-keto reductase family 1 member B induces aortic valve calcification by activating hippo signaling in valvular interstitial cells.
Mendelian	33042425	20201012	2	atherosclerosis, apoe	Renal denervation mitigates atherosclerosis in ApoE-/- mice via the suppression of inflammation.
Mendelian	33045827	20201013	2	abca1, cardiovascular	Health Benefits of <i>Silybum marianum</i>: Phytochemistry, Pharmacology, and Applications.
Mendelian	11373616	20010525	2	ldlr, cholesterol	Implications for familial hypercholesterolemia from the structure of the LDL receptor YWTD-EGF domain pair.
Mendelian	20882995	20101002	2	lipa, fatty acid	Lipoic acid synthesis: a new family of octanoyltransferases generally annotated as lipoate protein ligases.
Mendelian	20883102	20101002	2	apoa5, triglyceride	Haplotype analysis of the apolipoprotein A5 gene in obese pediatric patients.
Mendelian	20883768	20101002	2	artery, apoe	The herbal extract HMC05 inhibits neointima formation in balloon-injured rat carotid arteries: possible therapeutic implications of HMC05.
Mendelian	20884874	20101002	2	pcsk9, cholesterol	Circulating proprotein convertase subtilisin kexin type 9 has a diurnal rhythm synchronous with cholesterol synthesis and is reduced by fasting in humans.
Mendelian	20884877	20101002	2	apoe, cardiovascular	Thrombospondin-4 regulates vascular inflammation and atherogenesis.
Mendelian	31258812	20190702	2	apoe, cardiovascular	NEW BLOOD PRESSURE TARGETS IN NON-DIABETIC PATIENTS AND INSULIN RESISTANCE IN BRAIN.
Mendelian	31260507	20190702	2	lpl, fatty acid	Schlafen 3 knockout mice display gender-specific differences in weight gain, food efficiency, and expression of markers of intestinal epithelial differentiation, metabolism, and immune cell function.
Mendelian	31260821	20190702	2	apob, lipid	Low density lipoprotein-inspired nanostructured lipid nanoparticles containing pro-doxorubicin to enhance tumor-targeted therapeutic efficiency.
Mendelian	31260875	20190702	2	atherosclerosis, apoe	Stimulation of alpha 7 nicotinic acetylcholine receptor (Œ±7nAChR) inhibits atherosclerosis via immunomodulatory effects on myeloid cells.
Mendelian	31255630	20190701	2	mttp, lipid	Contribution of a genetic risk score to clinical prediction of hepatic steatosis in obese children and adolescents.
Mendelian	28365321	20170403	2	apoe, cardiovascular	The midlife cognitive profiles of adults at high risk of late-onset Alzheimer's disease: The PREVENT study.
Mendelian	28365690	20170403	2	atherosclerosis, apoe	Changes in IP3 Receptor Expression and Function in Aortic Smooth Muscle of Atherosclerotic Mice.
Mendelian	20880529	20101001	2	abca1, cholesterol	Identification and characterization of novel loss of function mutations in ATP-binding cassette transporter A1 in patients with low plasma high-density lipoprotein cholesterol.
Mendelian	20882509	20101001	2	artery, apoe	Contrast enhancement by differently sized paramagnetic MRI contrast agents in mice with two phenotypes of atherosclerotic plaque.
Mendelian	20882615	20101001	2	artery, apoe	In vivo quantification of murine aortic cyclic strain, motion, and curvature: implications for abdominal aortic aneurysm growth.
Mendelian	28362832	20170401	2	atherosclerosis, apoe	Effects of p53-knockout in vascular smooth muscle cells on atherosclerosis in mice.
Mendelian	28384414	20170407	2	abca1, cholesterol	Alteration of high-density lipoprotein functionality in Alzheimer's disease patients.
Mendelian	28372324	20170405	2	apoe, lipid	Apolipoprotein E Isoforms Differentially Regulate Alzheimer's Disease and Amyloid-Œ≤-Induced Inflammatory Response in vivo and in vitro.
Mendelian	28374849	20170405	2	pcsk9, cholesterol	Efficacy of alirocumab according to background statin type and dose: pooled analysis of 8 ODYSSEY Phase 3 clinical trials.
Mendelian	20925952	20101008	2	cyp27a1, cholesterol	A novel mutation in the sterol 27-hydroxylase gene of a woman with autosomal recessive cerebrotendinous xanthomatosis.
Mendelian	20929345	20101009	2	lpl, lipid	HIV type 1 alters mesenchymal stem cell differentiation potential and cell phenotype ex vivo.
Mendelian	20930148	20101009	2	apoe, coronary	Angiotensin-converting enzyme inhibition prevents the release of monocytes from their splenic reservoir in mice with myocardial infarction.
Mendelian	20930272	20101009	2	apoe, lipid	Oxidative balance in Alzheimer's disease: relationship to APOE, Braak tangle stage, and the concentrations of soluble and insoluble amyloid-Œ≤.
Mendelian	20930277	20101009	2	apob, cholesterol	Endolysosome mechanisms associated with Alzheimer's disease-like pathology in rabbits ingesting cholesterol-enriched diet.
Mendelian	25857553	20150411	2	artery, apoe	Quantifying progression and regression of thrombotic risk in experimental atherosclerosis.
Mendelian	25858253	20150411	2	apoe, cholesterol	Atypical chemokine receptor 1 deficiency reduces atherogenesis in ApoE-knockout mice.
Mendelian	25860230	20150411	2	heart, ldlr	Selective homocysteine-lowering gene transfer attenuates pressure overload-induced cardiomyopathy via reduced oxidative stress.
Mendelian	25860968	20150411	2	lpl, lipid	Comprehensive and quantitative analysis of lysophospholipid molecular species present in obese mouse liver by shotgun lipidomics.
Mendelian	25879645	20150417	2	lpl, lipid	Offspring subcutaneous adipose markers are sensitive to the timing of maternal gestational weight gain.
Mendelian	25880551	20150417	2	ldlr, cholesterol	Monascus purpureus-fermented Thai glutinous rice reduces blood and hepatic cholesterol and hepatic steatosis concentrations in diet-induced hypercholesterolemic rats.
Mendelian	25881051	20150417	2	atherosclerosis, apoe	Fibronectin extra domain A stabilises atherosclerotic plaques in apolipoprotein E and in LDL-receptor-deficient mice.
Mendelian	25881314	20150417	2	apoe, fatty acid	Differential regulation of protein expression in response to polyunsaturated fatty acids in the liver of apoE-knockout mice and in HepG2 cells.
Mendelian	16218479	20051013	2	atherosclerosis, apoe	Role of antiheat shock protein 60 autoantibodies in atherosclerosis.
Mendelian	16219442	20051013	2	lpl, fatty acid	Activity and tissue-specific expression of lipases and tumor-necrosis factor alpha in lean and obese cats.
Mendelian	16219662	20051013	2	ldlr, triglyceride	Glycosylphosphatidylinositol-specific phospholipase D influences triglyceride-rich lipoprotein metabolism.
Mendelian	16214147	20051011	2	atherosclerosis, apoe	The TNF alpha converting enzyme (TACE/ADAM17) is expressed in the atherosclerotic lesions of apolipoprotein E-deficient mice: possible contribution to elevated plasma levels of soluble TNF alpha receptors.
Mendelian	16224061	20051015	2	ldlr, cholesterol	Effects of D-4F on vasodilation and vessel wall thickness in hypercholesterolemic LDL receptor-null and LDL receptor/apolipoprotein A-I double-knockout mice on Western diet.
Mendelian	16221765	20051014	2	artery, apoe	Divergent effects of matrix metalloproteinases 3, 7, 9, and 12 on atherosclerotic plaque stability in mouse brachiocephalic arteries.
Mendelian	16230484	20051019	2	atherosclerosis, apoe	Matrix metalloproteinase-13/collagenase-3 deletion promotes collagen accumulation and organization in mouse atherosclerotic plaques.
Mendelian	16230502	20051019	2	artery, apob	Delayed arteriogenesis in hypercholesterolemic mice.
Mendelian	25866218	20150414	2	atherosclerosis, apoe	Arteriogenic expansion of extratumoral macrovessels - impact of vascular ageing.
Mendelian	25866993	20150414	2	atherosclerosis, apoe	The Protective Effect of Interleukin-37 on Vascular Calcification and Atherosclerosis in Apolipoprotein E-Deficient Mice with Diabetes.
Mendelian	25867331	20150414	2	apoe, lipid	Gene expression profiles of primary retinal pigment epithelial cells from apolipoprotein E knockout and human apolipoprotein E2 transgenic mice.
Mendelian	25867349	20150414	2	lpl, lipid	High-resolution melting curve analysis of the ADSL and LPL genes and their correlation with meat quality and blood parameters in chickens.
Mendelian	17196163	20070102	2	abca1, cholesterol	Angiotensin II increases the cholesterol content of foam cells via down-regulating the expression of ATP-binding cassette transporter A1.
Mendelian	17196206	20070102	2	apob, lipid	Dyslipidemia shifts the tissue factor/tissue factor pathway inhibitor balance toward increased thrombogenicity in atherosclerotic plaques: evidence for a corrective effect of statins.
Mendelian	17200212	20070104	2	ldlr, atherosclerosis	Complement C1q reduces early atherosclerosis in low-density lipoprotein receptor-deficient mice.
Mendelian	17200716	20070104	2	ldlr, atherosclerosis	Disruption of LDL but not VLDL clearance in autosomal recessive hypercholesterolemia.
Mendelian	17200718	20070104	2	atherosclerosis, apoe	Monocyte subsets differentially employ CCR2, CCR5, and CX3CR1 to accumulate within atherosclerotic plaques.
Mendelian	17200765	20070104	2	apob, cardiovascular	Rapid activation of haemostasis after hormonal emergency contraception.
Mendelian	17200925	20070104	2	apoe, lipids	Cognitive performance in elderly women: significance of the 19bp insertion/deletion polymorphism in the 5' flank of the dopamine beta-hydroxylase gene, educational level, body fat measures, serum triglyceride, alcohol consumption and age.
Mendelian	17203467	20070105	2	ldlr, cholesterol	Caloric restrictions affect some factors involved in age-related hypercholesterolemia.
Mendelian	17203948	20070106	2	apob, lipids	The influence of pharmacogenetics on fatty liver disease in the wistar and kyoto rats: a combined transcriptomic and metabonomic study.
Mendelian	17204292	20070106	2	atherosclerosis, apoe	Endogenous angiotensin II enhances atherogenesis in apoprotein E-deficient mice with renovascular hypertension through activation of vascular smooth muscle cells.
Mendelian	3141689	19880101	2	apob, lipid	A neonatal screening approach to the detection of familial hypercholesterolaemia and family-based coronary prevention.
Mendelian	3338256	19880101	2	lcat, cholesterol	A study of the structure of the gene for lecithin: cholesterol acyltransferase in four unrelated individuals with familial lecithin: cholesterol acyltransferase deficiency.
Mendelian	3254690	19880101	2	lpl, lipid	Effect of environmental temperature on dietary obesity in Osborne-Mendel rats.
Mendelian	30825148	20190303	2	abca1, cholesterol	Quantifying Cellular Cholesterol Efflux.
Mendelian	30814324	20190301	2	stroke, apoe	Perivascular spaces contribute to cognition beyond other small vessel disease markers.
Mendelian	30814349	20190301	2	apoe, cardiovascular	Putative Survival Advantages in Young Apolipoprotein …õ4 Carriers are Associated with Increased Neural Stress.
Mendelian	30816133	20190301	2	pcsk9, triglyceride	Sex Differences Associated With Circulating PCSK9 in Patients Presenting With Acute Myocardial Infarction.
Mendelian	30830563	20190305	2	stroke, apoe	Blood-brain barrier transcytosis genes, risk of dementia and stroke: a prospective cohort study of 74,754 individuals.
Mendelian	30826414	20190304	2	lpl, lipid	Dietary Radix Bupleuri extracts improves hepatic lipid accumulation and immune response of hybrid grouper (Epinephelus lanceolatus‚ôÇ √ó Epinephelus fuscoguttatus‚ôÄ).
Mendelian	30848658	20190309	2	lipid, abca1	Alveolar Macrophage ABCG1 Deficiency Promotes Pulmonary Granulomatous Inflammation.
Mendelian	30846818	20190309	2	atherosclerosis, apoe	Targeting Coagulation Factor Xa Promotes Regression of Advanced Atherosclerosis in Apolipoprotein-E Deficient Mice.
Mendelian	30849160	20190309	2	lpl, lipid	Leukocyte-mimicking Pluronic-lipid nanovesicle hybrids inhibit the growth and metastasis of breast cancer.
Mendelian	30841852	20190308	2	fatty acid, abcg5	Multi-population GWAS and enrichment analyses reveal novel genomic regions and promising candidate genes underlying bovine milk fatty acid composition.
Mendelian	30844405	20190308	2	apob, lipid	Comparison of RNA Editing Activity of APOBEC1-A1CF and APOBEC1-RBM47 Complexes Reconstituted in HEK293T Cells.
Mendelian	22334786	20120216	2	atherosclerosis, apoe	Analysis of in situ and ex vivo Œ±VŒ≤3 integrin expression during experimental carotid atherogenesis.
Mendelian	7734442	19950406	2	lcat, cholesterol	Regulation of lecithin:cholesterol acyltransferase by TGF-beta and interleukin-6.
Mendelian	7605368	19950407	2	lpl, triglyceride	Binding to heparan sulfate is a major event during catabolism of lipoprotein lipase by HepG2 and other cell cultures.
Mendelian	7749857	19950401	2	lcat, cholesterol	Two different allelic mutations in a Finnish family with lecithin:cholesterol acyltransferase deficiency.
Mendelian	7749865	19950401	2	atherosclerosis, lpl	Effects of platelet-derived growth factor on the synthesis of lipoprotein lipase in human monocyte-derived macrophages.
Mendelian	7607438	19950401	2	ldlr, lipid	[Molecular heterogeneity of familial hypercholesterolemia in the St. Petersburg population].
Mendelian	7609597	19950401	2	cetp, cholesterol	Cholesteryl ester transfer protein inhibition in hypercholesterolemic hamsters: kinetics of apoprotein changes.
Mendelian	7613477	19950401	2	lcat, cholesterol	Site-specific detection and structural characterization of the glycosylation of human plasma proteins lecithin:cholesterol acyltransferase and apolipoprotein D using HPLC/electrospray mass spectrometry and sequential glycosidase digestion.
Mendelian	7616121	19950401	2	apoe, cholesterol	Cell surface "blanket" of apolipoprotein E on rat adrenocortical cells.
Mendelian	7712672	19950401	2	cetp, cholesterol	Microsomal enzyme inducers raise plasma high-density lipoprotein cholesterol levels in healthy control subjects but not in patients with primary hypoalphalipoproteinemia.
Mendelian	7729825	19950401	2	apoe, cholesterol	Apolipoprotein E polymorphism and susceptibility to Alzheimer's disease.
Mendelian	16728652	20060527	2	lipid, abca1	Hepatic ATP-binding cassette transporter A1 is a key molecule in high-density lipoprotein cholesteryl ester metabolism in mice.
Mendelian	16720346	20060525	2	atherosclerosis, apoe	Atheroma development in apolipoprotein E-null mice is not affected by partial inactivation of PTEN.
Mendelian	16720894	20060525	2	apob, fatty acid	Thematic review series: patient-oriented research. What we have learned about VLDL and LDL metabolism from human kinetics studies.
Mendelian	16716106	20060524	2	lpl, triglycerides	Correction of feline lipoprotein lipase deficiency with adeno-associated virus serotype 1-mediated gene transfer of the lipoprotein lipase S447X beneficial mutation.
Mendelian	16716358	20060524	2	apoe, cardiovascular	Early increased MT1-MMP expression and late MMP-2 and MMP-9 activity during Angiotensin II induced aneurysm formation.
Mendelian	16716627	20060524	2	lpl, lipid	Effects of insulin, triiodothyronine and fat soluble vitamins on adipocyte differentiation and LPL gene expression in the stromal-vascular cells of red sea bream, Pagrus major.
Mendelian	16717211	20060524	2	stroke, apoe	Brain volume changes in CADASIL: a serial MRI study in pure subcortical ischemic vascular disease.
Mendelian	26964858	20160312	2	apob, lipid	Design of Highly Potent Lipid-Functionalized Peptidomimetics for Efficient in Vivo siRNA Delivery.
Mendelian	26964999	20160312	2	apob, coronary	Acute and long-term effect of percutaneous coronary intervention on serially-measured oxidative, inflammatory, and coagulation biomarkers in patients with stable angina.
Mendelian	26965651	20160312	2	ldlr, cholesterol	CCC- and WASH-mediated endosomal sorting of LDLR is required for normal clearance of circulating LDL.
Mendelian	26965683	20160312	2	abca1, cholesterol	Inhibition of inflammatory signaling pathways in 3T3-L1 adipocytes by apolipoprotein A-I.
Mendelian	26965858	20160312	2	lipa, cholesterol	Development of a selective activity-based probe for glycosylated LIPA.
Mendelian	26967211	20160312	2	stroke, apoe	The Vanderbilt Memory &amp; Aging Project: Study Design and Baseline Cohort Overview.
Mendelian	15163559	20040528	2	ldlr, cholesterol	Up-regulation of low-density lipoprotein receptor in human hepatocytes is induced by sequestration of free cholesterol in the endosomal/lysosomal compartment.
Mendelian	10709933	20000310	2	lpl, fatty acid	Influence of bovine growth hormone and growth hormone-releasing factor on messenger RNA abundance of lipoprotein lipase and stearoyl-CoA desaturase in the bovine mammary gland and adipose tissue.
Mendelian	11748573	20011219	2	lpl, fatty acid	In situ heparin-induced peroxisomal reticulum and biogenesis of peroxisomes in pulmonary intravascular macrophages (PIMs) of caprine lung: an ultrastructural and cytochemical study.
Mendelian	15159498	20040526	2	apoe, cholesterol	Cholesterol and APOE genotype interact to influence Alzheimer disease progression.
Mendelian	10725280	20000322	2	atherosclerosis, apoe	Vascular effects following homozygous disruption of p47(phox) : An essential component of NADPH oxidase.
Mendelian	10725355	20000322	2	apoe, cholesterol	Apolipoprotein E regulates dietary cholesterol absorption and biliary cholesterol excretion: studies in C57BL/6 apolipoprotein E knockout mice.
Mendelian	8855942	19961008	2	apob, lipid	High-density lipoprotein 3 receptor-dependent endocytosis pathway in a human hepatoma cell line (HepG2).
Mendelian	17038630	20061014	2	apob, triglyceride	MEK-ERK inhibition corrects the defect in VLDL assembly in HepG2 cells: potential role of ERK in VLDL-ApoB100 particle assembly.
Mendelian	9800066	19981104	2	lpl, triglyceride	Enhanced lipolysis in normal mice expressing liver-derived human lipoprotein lipase after adenoviral gene transfer.
Mendelian	17335784	20070306	2	abca1, cholesterol	Polymorphisms of cholesterol metabolism genes CYP46 and ABCA1 and the risk of sporadic Alzheimer's disease in Chinese.
Mendelian	14564687	20031018	2	lpl, triglyceride	Interaction effect of Serine447Stop variant of the lipoprotein lipase gene and C-514T variant of the hepatic lipase gene on serum triglyceride levels in young adults: the Bogalusa Heart Study.
Mendelian	21126329	20101204	2	atherosclerosis, apoe	CD8+ T cell activation predominate early immune responses to hypercholesterolemia in Apoe‚Åª(/)‚Åª mice.
Mendelian	17171228	20061216	2	stroke, apoe	Association of gene polymorphism with genetic susceptibility to stroke in Asian populations: a meta-analysis.
Mendelian	17164126	20061214	2	atherosclerosis, apoe	Reprint of "oxidative alterations of cyclooxygenase during atherogenesis" [Prostag. Oth. Lipid. M. 80 (2006) 1-14].
Mendelian	17154273	20061213	2	apoe, lipid	Proteomic analysis of human very low-density lipoprotein by two-dimensional gel electrophoresis and MALDI-TOF/TOF.
Mendelian	17160438	20061213	2	apob, cardiovascular	ApoB-100 R3500Q mutation in the Lebanese population: prevalence and historical review of the literature.
Mendelian	10949525	20000819	2	atherosclerosis, apoe	Apolipoprotein E (APOE) phenotype and APOE concentrations in multiple sclerosis and acute herpes zoster.
Mendelian	18096828	20071222	2	abca1, cholesterol	C-reactive protein inhibits cholesterol efflux from human macrophage-derived foam cells.
Mendelian	18155667	20071225	2	abca1, cholesterol	Effect of tumor necrosis factor alpha on cholesterol efflux in adipocytes.
Mendelian	18160145	20071228	2	apoe, lipid	Nutritional risk and cognitive impairment in the elderly.
Mendelian	18160655	20071228	2	abca1, cholesterol	Liver X receptor activation enhances cholesterol loss from the brain, decreases neuroinflammation, and increases survival of the NPC1 mouse.
Mendelian	18160739	20071228	2	apoe, lipid	Human apolipoprotein C-I expression in mice impairs learning and memory functions.
Mendelian	27191895	20160519	2	atherosclerosis, apoe	A novel TRPV4-specific agonist inhibits monocyte adhesion and atherosclerosis.
Mendelian	27192172	20160519	2	artery, apoe	Targeting In-Stent-Stenosis with RGD- and CXCL1-Coated Mini-Stents in Mice.
Mendelian	27185735	20160518	2	ldlr, cholesterol	Is there an association between hypercholesterolemia and depression? Behavioral evidence from the LDLr(-/-) mouse experimental model.
Mendelian	27186312	20160518	2	atherosclerosis, apoe	MiR-129-5p-mediated Beclin-1 suppression inhibits endothelial cell autophagy in atherosclerosis.
Mendelian	27182456	20160517	2	apob, lipid	Role of Serum Biomarkers in Early Detection of Non-Alcoholic Steatohepatitis and Fibrosis in West Virginian Children.
Mendelian	27179782	20160516	2	abca1, cholesterol	TSH increases synthesis of hepatic ATP-binding cassette subfamily A member 1 in hypercholesterolemia.
Mendelian	27164694	20160511	2	apoe, fatty acid	APOE Œµ4 and the associations of seafood and long-chain omega-3 fatty acids with cognitive decline.
Mendelian	27156686	20160510	2	atherosclerosis, apoe	Resveratrol attenuates monocyte-to-macrophage differentiation and associated inflammation via modulation of intracellular GSH homeostasis: Relevance in atherosclerosis.
Mendelian	27158352	20160510	2	atherosclerosis, apoe	Macrophage autophagy regulated by miR-384-5p-mediated control of Beclin-1 plays a role in the development of atherosclerosis.
Mendelian	27169840	20160513	2	stroke, apob	Risk factors, topographic patterns and mechanism analysis of intracranial atherosclerotic stenosis ischemic stroke.
Mendelian	27169917	20160513	2	cetp, lipid	Elevated CETP Lipid Transfer Activity is Associated with the Risk of Venous Thromboembolism.
Mendelian	27170062	20160513	2	abcg5, cholesterol	A Rare Coincidence of Sitosterolemia and Familial Mediterranean Fever Identified by Whole Exome Sequencing.
Mendelian	27171180	20160513	2	apoe, cholesterol	The Effect of a High-Fat Diet on Brain Plasticity, Inflammation and Cognition in Female ApoE4-Knockin and ApoE-Knockout Mice.
Mendelian	20615897	20100710	2	apob, cholesterol	Short locked nucleic acid antisense oligonucleotides potently reduce apolipoprotein B mRNA and serum cholesterol in mice and non-human primates.
Mendelian	20617179	20100710	2	abca1, cholesterol	PPARgamma and LXR signaling inhibit dendritic cell-mediated HIV-1 capture and trans-infection.
Mendelian	10545275	19991105	2	apoe, lipid	Carboxyl-terminal domain of human apolipoprotein E: expression, purification, and crystallization.
Mendelian	10546412	19991105	2	apob, cardiovascular	The "Brisighella Terme" Project: effectiveness of preventive medicine in thermal ambient. Hematochemical parameters.
Mendelian	10542105	19991105	2	lpl, lipid	Mass spectrometry to characterize the binding of a peptide to a lipid surface.
Mendelian	20626609	20100715	2	hyperlipidemia, ldlr	Hypercholesterolemia-induced erectile dysfunction: endothelial nitric oxide synthase (eNOS) uncoupling in the mouse penis by NAD(P)H oxidase.
Mendelian	20627678	20100715	2	pcsk9, cholesterol	Cholesterol, the central lipid of mammalian cells.
Mendelian	20625090	20100714	2	apoe, diabetes	A summary risk score for the prediction of Alzheimer disease in elderly persons.
Mendelian	20625166	20100714	2	apoe, diabetes	Head circumference, atrophy, and cognition: implications for brain reserve in Alzheimer disease.
Mendelian	20625316	20100714	2	abca1, cholesterol	Contribution of D4-F to ABCA1 expression and cholesterol efflux in THP-1 macrophage-derived foam cells.
Mendelian	2585775	19890501	2	lpl, lipids	[A case of psoriasis vulgaris whose lipoprotein lipase activity decreased during treatment with etretinate].
Mendelian	2547890	19890501	2	lcat, cholesterol	Detection of vesicular lipoproteins in lecithin:cholesterol acyltransferase-deficient plasma by 1H-NMR spectroscopy.
Mendelian	2725281	19890501	2	lcat, cholesterol	Cord blood lipoprotein-cholesterol: relationship birth weight and gestational age of newborns.
Mendelian	2736951	19890501	2	lcat, cholesterol	Lecithin cholesterol acyltransferase and possible origin of lysolecithin in rabbit aqueous after a damage of blood-aqueous barrier.
Mendelian	2813425	19891101	2	apoe, cholesterol	Systemic distribution of apolipoprotein E secreted by grafts of epidermal keratinocytes: implications for epidermal function and gene therapy.
Mendelian	2620150	19891101	2	lcat, cholesterol	High performance ion exchange chromatography of human plasma lecithin:cholesterol acyltransferase.
Mendelian	2634146	19891101	2	lcat, cholesterol	A new case of familial lecithin: cholesterol acyltransferase (LCAT) deficiency--paradoxical findings regarding LCAT mass and activity in 23 members of a family.
Mendelian	2576007	19891101	2	ldlr, diabetes	Genetic control of diabetogenesis in NOD/Lt mice. Development and analysis of congenic stocks.
Mendelian	2592631	19891101	2	lpl, fatty acid	Lipase redistribution in cows' milk during induced lipolysis. I. Activation by agitation, temperature change, blood serum and heparin.
Mendelian	2681273	19891101	2	lpl, lipid	Promoting effect of glucocorticoids on the differentiation of human adipocyte precursor cells cultured in a chemically defined medium.
Mendelian	6704544	19840401	2	lpl, triglyceride	Elimination of high affinity heparin fractions and their anticoagulant and lipase activity.
Mendelian	6715090	19840401	2	lcat, cholesterol	Serum lipoproteins and lecithin: cholesterol acyltransferase (LCAT) activity in hypercholesterolemic subjects given beta-sitosterol.
Mendelian	6428906	19840401	2	lcat, cholesterol	Lipoprotein abnormalities in patients with early primary biliary cirrhosis.
Mendelian	1892890	19910911	2	cetp, fatty acid	Effects of various non-esterified fatty acids on the transfer of cholesteryl esters from HDL to LDL induced by the cholesteryl ester transfer protein.
Mendelian	1654330	19910915	2	lpl, triglycerides	Identification and characterization of the endothelial cell surface lipoprotein lipase receptor.
Mendelian	22015781	20111022	2	lipid, abca1	Toll-like receptor 4 is up-regulated by mTOR activation during THP-1 macrophage foam cells formation.
Mendelian	21114544	20101201	2	lpl, lipid	Effects of dietary lipid levels on lipid deposition and activities of lipid metabolic enzymes in hybrid tilapia (Oreochromis niloticus √ó O. aureus).
Mendelian	21114693	20101201	2	atherosclerosis, apoe	Evidence for a role of regulatory T cells in mediating the atheroprotective effect of apolipoprotein B peptide vaccine.
Mendelian	21115056	20101201	2	ldlr, atherosclerosis	IL-15 aggravates atherosclerotic lesion development in LDL receptor deficient mice.
Mendelian	21115952	20101201	2	apoe, diabetes	Insulin metabolism and the risk of Alzheimer disease: the Rotterdam Study.
Mendelian	29626090	20180408	2	ldlr, cardiovascular	A GTPase-activating protein-binding protein (G3BP1)/antiviral protein relay conveys arteriosclerotic Wnt signals in aortic smooth muscle cells.
Mendelian	29615651	20180405	2	atherosclerosis, apoe	Low testosterone in ApoE/LDL receptor double-knockout mice is associated with rarefied testicular capillaries together with fewer and smaller Leydig cells.
Mendelian	29615924	20180405	2	ldlr, atherosclerosis	Protective Role of Perivascular Adipose Tissue in Endothelial Dysfunction and Insulin-Induced Vasodilatation of Hypercholesterolemic LDL Receptor-Deficient Mice.
Mendelian	29617722	20180405	2	pcsk9, cholesterol	PCSK9 regulates expression of scavenger receptors and ox-LDL uptake in macrophages.
Mendelian	29613814	20180404	2	scarb1, lipid	Grape seed procyanidins extract attenuates Cisplatin-induced oxidative stress and testosterone synthase inhibition in rat testes.
Mendelian	29623706	20180407	2	lipa, triglyceride	pH-Induced Rotation of Lidless Lipase LipA from Bacillus subtilis at Lipase-Detergent Interface.
Mendelian	29625180	20180407	2	apoe, cholesterol	AŒ≤-oligomer uptake and the resulting inflammatory response in adult human astrocytes are precluded by an anti-AŒ≤ single chain variable fragment in combination with an apoE mimetic peptide.
Mendelian	29618705	20180406	2	lipid, abca1	Apolipoprotein A-1 Binding Protein Inhibits Inflammatory Signaling Pathways by Binding to Apolipoprotein A-1 in THP-1 Macrophages.
Mendelian	29602467	20180401	2	apoe, lipid	Role of Apolipoprotein E in the tangled mystery of pain.
Mendelian	8524876	19951205	2	apoe, cholesterol	Cytochrome P450 1A1 promoter as a genetic switch for the regulatable and physiological expression of a plasma protein in transgenic mice.
Mendelian	27860267	20161119	2	pcsk9, cholesterol	A Phase I Randomized Study of a Specifically Engineered, pH-Sensitive PCSK9 Inhibitor RN317 (PF-05335810) in Hypercholesterolemic Subjects on Statin Therapy.
Mendelian	27861116	20161119	2	pcsk9, cardiovascular	PCSK9 inhibition: A promise fulfilled?
Mendelian	27861991	20161119	2	pcsk9, cholesterol	Impact of Target-Mediated Elimination on the Dose and Regimen of Evolocumab, a Human Monoclonal Antibody Against Proprotein Convertase Subtilisin/Kexin Type 9 (PCSK9).
Mendelian	27863217	20161119	2	pcsk9, cardiovascular	Eukaryotic Ribosome as a Target for Cardiovascular Disease.
Mendelian	2885324	19870705	2	atherosclerosis, apob	A unique AT-rich hypervariable minisatellite 3' to the ApoB gene defines a high information restriction fragment length polymorphism.
Mendelian	20658997	20100728	2	apoe, cholesterol	Links between ApoE, brain cholesterol metabolism, tau and amyloid beta-peptide in patients with cognitive impairment.
Mendelian	26613169	20151128	2	stroke, apoe	Evidence of increased brain amyloid in severe TBI survivors at 1, 12, and 24 months after injury: report of 2 cases.
Mendelian	27206623	20160522	2	apoa5, lipids	Serum high-density lipoprotein correlates with serum apolipoprotein M and A5 in obstructive sleep apnea hypopnea syndrome.
Mendelian	20637506	20100720	2	lpl, lipid	Effect of waterborne copper exposure on growth, hepatic enzymatic activities and histology in Synechogobius hasta.
Mendelian	20640544	20100720	2	apoe, cardiovascular	Apolipoprotein E-related all-cause mortality in hospitalized elderly patients.
Mendelian	20640549	20100720	2	apoe, lipid	Age-related decreases in SYN levels associated with increases in MAP-2, apoE, and GFAP levels in the rhesus macaque prefrontal cortex and hippocampus.
Mendelian	2483715	19890101	2	lpl, fatty acid	The pharmacological profile of the low molecular weight heparin 21-23 in man: anticoagulant, lipolytic and protamine reversible effects.
Mendelian	2911597	19890101	2	apoe, cholesterol	Increased clearance of plasma cholesterol after injection of apolipoprotein E into Watanabe heritable hyperlipidemic rabbits.
Mendelian	2598633	19890101	2	heart, lpl	Lipoprotein lipase in rat heart--II. Influence of apolipoproteins and nutritional factors on tri-, di- and monoacylglycerol lipase activities in post-heparin effluents.
Mendelian	2759334	19890101	2	artery, lpl	Evidence for an interaction of lipoprotein lipase with artery wall proteoglycans.
Mendelian	2682038	19890101	2	lpl, lipid	The effect of tumor necrosis factor alpha on the activity of lipoprotein lipase in adipose tissue.
Mendelian	2695354	19890101	2	lcat, lipid	Lipid deposition at the limbus.
Mendelian	2706653	19890101	2	lcat, cholesterol	High density lipoproteins during rat liver regeneration.
Mendelian	2719985	19890101	2	lcat, cholesterol	[Protective effect of high density lipoproteins, their subfractions and lecithin-cholesterol-acyltransferases on the peroxidation modification of low density lipoproteins].
Mendelian	2563166	19890101	2	apob, cholesterol	Association between a specific apolipoprotein B mutation and familial defective apolipoprotein B-100.
Mendelian	2726287	19890101	2	lcat, cholesterol	Lecithin: cholesterol-acyltransferase (LCAT) activity in alcoholic liver disease.
Mendelian	2735657	19890101	2	lpl, triglyceride	Interaction of lipoprotein lipase with heparin.
Mendelian	2738044	19890101	2	apoe, diabetes	Identification of human apolipoprotein E variant gene: apolipoprotein E7 (Glu244,245----Lys244,245).
Mendelian	32068819	20200219	2	pcsk9, cholesterol	Association Between Genetically Proxied Inhibition of HMG-CoA Reductase and Epithelial Ovarian Cancer.
Mendelian	32064021	20200218	2	apoe, cholesterol	IKK Epsilon Deficiency Attenuates Angiotensin II-Induced Abdominal Aortic Aneurysm Formation in Mice by Inhibiting Inflammation, Oxidative Stress, and Apoptosis.
Mendelian	32060588	20200216	2	apoe, cardiovascular	AVE0991, a nonpeptide angiotensin-(1-7) mimic, inhibits angiotensin II-induced abdominal aortic aneurysm formation in apolipoprotein E knockout mice.
Mendelian	32038225	20200211	2	apoe, cardiovascular	Predicting Global Cognitive Decline in the General Population Using the Disease State Index.
Mendelian	32035776	20200210	2	pcsk9, peripheral vascular	Effects of statin and antiplatelet therapy noncompliance and intolerance on patient outcomes following vascular surgery.
Mendelian	32036033	20200210	2	apoe, lipid	Apolipoprotein E and oxidative stress in brain with relevance to Alzheimer's disease.
Mendelian	32046324	20200213	2	apoe, cholesterol	p32-Dependent p38 MAPK Activation by Arginase II Downregulation Contributes to Endothelial Nitric Oxide Synthase Activation in HUVECs.
Mendelian	32046625	20200213	2	atherosclerosis, apoe	Isorhamnetin, a 3'-methoxylated flavonol, enhances the lysosomal proteolysis in J774.1 murine macrophages in a TFEB-independent manner.
Mendelian	20412390	20100424	2	apoe, lipid	An apolipoprotein E4 fragment can promote intracellular accumulation of amyloid peptide beta 42.
Mendelian	20413720	20100424	2	abcg5, cholesterol	ABCG5/ABCG8-independent biliary cholesterol excretion in lactating rats.
Mendelian	28239402	20170228	2	ldlr, cholesterol	High-cholesterol diet does not alter gut microbiota composition in mice.
Mendelian	28241014	20170228	2	atherosclerosis, apoe	Rebamipide ameliorates atherosclerosis by controlling lipid metabolism and inflammation.
Mendelian	10669650	20000217	2	cetp, cholesterol	New functional promoter polymorphism, CETP/-629, in cholesteryl ester transfer protein (CETP) gene related to CETP mass and high density lipoprotein cholesterol levels: role of Sp1/Sp3 in transcriptional regulation.
Mendelian	17052361	20061021	2	ldlr, cholesterol	Drug-induced activation of SREBP-controlled lipogenic gene expression in CNS-related cell lines: marked differences between various antipsychotic drugs.
Mendelian	17053810	20061021	2	apoe, cholesterol	Reelin, lipoprotein receptors and synaptic plasticity.
Mendelian	17050734	20061020	2	abca1, cholesterol	Rab8-dependent recycling promotes endosomal cholesterol removal in normal and sphingolipidosis cells.
Mendelian	17051583	20061020	2	pcsk9, cholesterol	Proapoptotic effects of NARC 1 (= PCSK9), the gene encoding a novel serine proteinase.
Mendelian	17059212	20061025	2	cetp, lipid	Protein fusions of BPI with CETP retain functions inherent to each.
Mendelian	17058264	20061024	2	abcg5, cholesterol	Plasma cholesterol is hyperresponsive to statin in ABCG5/ABCG8 transgenic mice.
Mendelian	8016111	19940621	2	lcat, cholesterol	Hydrolysis and transesterification of platelet-activating factor by lecithin-cholesterol acyltransferase.
Mendelian	8274533	19930101	2	ldlr, cholesterol	Evidence for up-regulated low density lipoprotein receptor in human lung adenocarcinoma cell line A549.
Mendelian	8112717	19930101	2	heart, lpl	Effects of sex steroids on hepatic and lipoprotein lipase activity and mRNA in the rat.
Mendelian	8326818	19930101	2	apoe, cholesterol	Norethindrone alters apolipoprotein E concentration and isoform expression in rat plasma high-density lipoproteins.
Mendelian	8224806	19930101	2	hyperlipidemia, apob	Genotype at a major locus with large effects on apolipoprotein B levels predicts familial combined hyperlipidemia.
Mendelian	8445339	19930101	2	apob, triglyceride	Metabolism of apoB-100-containing lipoproteins in familial hyperchylomicronemia.
Mendelian	8445340	19930101	2	heart, lpl	Lipoprotein lipase regulation in the cyclophosphamide-treated rabbit: dependence on nutritional status.
Mendelian	8445345	19930101	2	lcat, cholesterol	Recombinant lecithin:cholesterol acyltransferase containing a Thr123--&gt;Ile mutation esterifies cholesterol in low density lipoprotein but not in high density lipoprotein.
Mendelian	8383273	19930101	2	heart, lpl	Release of lipoprotein lipase from cardiac myocytes by low-molecular weight heparin.
Mendelian	8470868	19930101	2	apob, cholesterol	Hepatic acylcoenzyme A:cholesterol acyltransferase activity is low in hamsters fed apples in addition to a standard diet.
Mendelian	2161829	19900615	2	apob, triglyceride	Apolipoprotein B is both integrated into and translocated across the endoplasmic reticulum membrane. Evidence for two functionally distinct pools.
Mendelian	8065547	19940501	2	lpl, cardiovascular	Neuropeptide Y (NPY) enhances proliferation of human colonic lamina propria lymphocytes.
Mendelian	8015363	19940501	2	heart, lpl	Lipoprotein lipase and hepatic lipase in Wistar and Sprague-Dawley rat tissues. Differences in the effects of gender and fasting.
Mendelian	7921789	19940501	2	lcat, cholesterol	The mouse plasma PAF acetylhydrolase: I. Characterization and properties.
Mendelian	8070961	19940501	2	lpl, lipids	Nuclear magnetic resonance (NMR) analysis on the serum lipids of rabbits infected with Schistosoma japonicum: oxidative modifications of diene system in fatty chains.
Mendelian	8091752	19940501	2	apob, cholesterol	[The receptor-mediated endocytosis of influenza viruses and low-density lipoproteins by tissue cells].
Mendelian	22074108	20111115	2	apob, triglyceride	HBV inhibits apoB production via the suppression of MTP expression.
Mendelian	22074227	20111115	2	apoe, cardiovascular	Modest effect on plaque progression and vasodilatory function in atherosclerosis-prone mice exposed to nanosized TiO(2).
Mendelian	22075277	20111115	2	apob, cardiovascular	Antisense therapy in the treatment of hypercholesterolemia.
Mendelian	22078246	20111115	2	heart, apoe	Relationship between hemodynamics and atherosclerosis in aortic arches of apolipoprotein E-null mice on 129S6/SvEvTac and C57BL/6J genetic backgrounds.
Mendelian	22078455	20111115	2	ldlr, cholesterol	Characterization of a naturally occurring degradation product of the LDL receptor.
Mendelian	22079685	20111115	2	apob, coronary	The role of oxidized phospholipids, lipoprotein (a) and biomarkers of oxidized lipoproteins in chronically occluded coronary arteries in sudden cardiac death and following successful percutaneous revascularization.
Mendelian	22082322	20111116	2	cetp, cardiovascular	Anacetrapib: a new weapon against dyslipidemia.
Mendelian	22082357	20111116	2	atherosclerosis, apoe	Endothelial dysfunction in the apolipoprotein E-deficient mouse: insights into the influence of diet, gender and aging.
Mendelian	22084568	20111116	2	atherosclerosis, apoe	Levels of Circulating MMCN-151, a Degradation Product of Mimecan, Reflect Pathological Extracellular Matrix Remodeling in Apolipoprotein E Knockout Mice.
Mendelian	22072715	20111111	2	apoe, cardiovascular	PPARŒ¥ coordinates angiotensin II-induced senescence in vascular smooth muscle cells through PTEN-mediated inhibition of superoxide generation.
Mendelian	22070693	20111111	2	atherosclerosis, lpl	Lysophospholipids: potential markers of diseases and infertility?
Mendelian	22072918	20111111	2	lipa, fatty acid	A novel cold-adapted lipase from Sorangium cellulosum strain So0157-2: gene cloning, expression, and enzymatic characterization.
Mendelian	22067612	20111110	2	apob, cholesterol	Cholesterol-lowering efficacy of a microencapsulated bile salt hydrolase-active Lactobacillus reuteri NCIMB 30242 yoghurt formulation in hypercholesterolaemic adults.
Mendelian	10848855	20000610	2	atherosclerosis, apoe	Apolipoprotein E genotype is associated with differential expansion rates of small abdominal aortic aneurysms.
Mendelian	10846173	20000610	2	apob, triglyceride	Inhibition of translocation of nascent apolipoprotein B across the endoplasmic reticulum membrane is associated with selective inhibition of the synthesis of apolipoprotein B.
Mendelian	10848507	20000610	2	lpl, triglyceride	Energy intake-independent modulation of triglyceride metabolism by glucocorticoids in the rat.
Mendelian	22094472	20111119	2	apob, triglyceride	Effects of moderate exercise on VLDL‚ÇÅ and Intralipid kinetics in overweight/obese middle-aged men.
Mendelian	22095977	20111119	2	atherosclerosis, apoe	G protein-coupled receptor kinase-5 attenuates atherosclerosis by regulating receptor tyrosine kinases and 7-transmembrane receptors.
Mendelian	10843997	20000614	2	apob, triglycerides	ADP-ribosylation factor 1 and its activation of phospholipase D are important for the assembly of very low density lipoproteins.
Mendelian	30653992	20190118	2	pcsk9, lipid	Identification of a Helical Segment within the Intrinsically Disordered Region of the PCSK9 Prodomain.
Mendelian	30637828	20190115	2	atherosclerosis, apoe	SIRT1/AMPK and Akt/eNOS signaling pathways are involved in endothelial protection of total aralosides of Aralia elata (Miq) Seem against high-fat diet-induced atherosclerosis in ApoE-/- mice.
Mendelian	30639475	20190115	2	abca1, cholesterol	ZAP70 deficiency promotes reverse cholesterol transport through MAPK/ERK pathway in Jurkat cell.
Mendelian	30631339	20190112	2	stroke, apoe	The 12-Word Philadelphia Verbal Learning Test Performances in Older Adults: Brain MRI and Cerebrospinal Fluid Correlates and Regression-Based Normative Data.
Mendelian	28220041	20170222	2	ldlr, fatty acid	Butyrate restores HFD-induced adaptations in brain function and metabolism in mid-adult obese mice.
Mendelian	28220866	20170222	2	atherosclerosis, apob	The Correlation and Risk Factors between Carotid Intima-Media Thickening and Alcoholic Liver Disease Coupled with Helicobacter pylori Infection.
Mendelian	28220880	20170222	2	atherosclerosis, apoe	Parenteral administration of factor Xa/IIa inhibitors limits experimental aortic aneurysm and atherosclerosis.
Mendelian	28222187	20170222	2	atherosclerosis, apoe	A purified MAA-based ELISA is a useful tool for determining anti-MAA antibody titer with high sensitivity.
Mendelian	30629551	20190111	2	atherosclerosis, apoe	c-Abl regulates YAPY357 phosphorylation to activate endothelial atherogenic responses to disturbed flow.
Mendelian	15678890	20050201	2	atherosclerosis, apoe	[Pathogenic roles of anti-beta2-GPI antibody in patients with antiphospholipid syndrome].
Mendelian	9059515	19970218	2	lcat, cholesterol	Analysis of human lecithin-cholesterol acyltransferase activity by carboxyl-terminal truncation.
Mendelian	28224023	20170223	2	apoe, cholesterol	Evaluation of liver cirrhosis and hepatocellular carcinoma using Protein-Protein Interaction Networks.
Mendelian	28225998	20170223	2	lpl, triglyceride	Heparin and insulin in the management of hypertriglyceridemia-associated pancreatitis: case series and literature review.
Mendelian	19589204	20090711	2	stroke, ldlr	Genetic polymorphisms of low density lipoprotein receptor can modify stroke presentation.
Mendelian	9020099	19970214	2	cetp, lipids	Evidence that cholesteryl ester transfer protein-mediated reductions in reconstituted high density lipoprotein size involve particle fusion.
Mendelian	3178931	19880901	2	lpl, triglyceride	Effect of lipoprotein lipase and hepatic triglyceride lipase activity on the distribution of apolipoprotein E among the plasma lipoproteins.
Mendelian	2846733	19880901	2	apoe, cholesterol	Heterogeneity of nascent high density lipoproteins secreted by the hepatoma-derived cell line, Hep G2.
Mendelian	3141543	19880901	2	apob, lipid	Intracellular apoA-I and apoB distribution in rat intestine is altered by lipid feeding.
Mendelian	3416429	19880901	2	lcat, cholesterol	Cholesteryl ester transfer activity in plasma of patients with familial high-density lipoprotein deficiency.
Mendelian	3243254	19880901	2	lcat, cholesterol	Microheterogeneity of human plasma lecithin: cholesterol acyltransferase examined by isoelectric focusing in immobilized pH gradients.
Mendelian	15692115	20050205	2	stroke, apoe	Cumulative effect of predisposing genotypes and their interaction with modifiable factors on the risk of ischemic stroke in young adults.
Mendelian	19602726	20090716	2	atherosclerosis, apoe	Kruppel-like factor KLF10 targets transforming growth factor-beta1 to regulate CD4(+)CD25(-) T cells and T regulatory cells.
Mendelian	19602833	20090716	2	abcg5, cholesterol	Dietary soy protein isolate and its undigested high molecular fraction upregulate hepatic ATP-binding cassette transporter G5 and ATP-binding cassette transporter G8 mRNA and increase biliary secretion of cholesterol in rats.
Mendelian	18449499	20080502	2	atherosclerosis, apob	In vitro antioxidant and anti-inflammatory activities of Jaceosidin from Artemisia princeps Pampanini cv. Sajabal.
Mendelian	23153588	20121117	2	abca1, cholesterol	Cyclosporine A and PSC833 inhibit ABCA1 function via direct binding.
Mendelian	19592469	20090714	2	atherosclerosis, apoe	Osteoprotegerin promotes fibrous cap formation in atherosclerotic lesions of ApoE-deficient mice--brief report.
Mendelian	19592568	20090714	2	artery, apoe	The anti-inflammatory agent bindarit inhibits neointima formation in both rats and hyperlipidaemic mice.
Mendelian	21451572	20110401	2	atherosclerosis, apoe	Atherosclerosis in ApoE-deficient mice progresses independently of the NLRP3 inflammasome.
Mendelian	18457353	20080507	2	abcg5, cholesterol	Significant association of ABCG5 604Q and ABCG8 D19H polymorphisms with gallstone disease.
Mendelian	12506239	20021231	2	apoe, lipid	[Relation of apolipoprotein E polymorphism to clinically diagnosed fatty liver disease].
Mendelian	18453574	20080506	2	atherosclerosis, apoe	Activation of a TGF-beta-specific multistep gene expression program in mature macrophages requires glucocorticoid-mediated surface expression of TGF-beta receptor II.
Mendelian	18453637	20080506	2	ldlr, cholesterol	LOX-1 deletion decreases collagen accumulation in atherosclerotic plaque in low-density lipoprotein receptor knockout mice fed a high-cholesterol diet.
Mendelian	18456003	20080506	2	atherosclerosis, apoe	4-hydroxynonenal contributes to macrophage foam cell formation through increased expression of class A scavenger receptor at the level of translation.
Mendelian	9392429	19971210	2	lcat, cholesterol	High density lipoprotein particle size restriction in apolipoprotein A-I(Milano) transgenic mice.
Mendelian	9929680	19990204	2	stroke, apoe	Apolipoprotein E status is associated with odor identification deficits in nondemented older persons.
Mendelian	9930989	19990204	2	apob, lipid	Studying low-density lipoprotein-monoclonal antibody complexes using dynamic laser light scattering and analytical ultracentrifugation.
Mendelian	19014947	20081119	2	artery, apoe	Berberine, a natural lipid-lowering drug, exerts prothrombotic effects on vascular cells.
Mendelian	19015136	20081119	2	ldlr, atherosclerosis	Leucocyte cathepsin K affects atherosclerotic lesion composition and bone mineral density in low-density lipoprotein receptor deficient mice.
Mendelian	12468034	20021207	2	apoe, lipid	Secretion of apolipoprotein E by brain glia requires protein prenylation and is suppressed by statins.
Mendelian	12459519	20021203	2	atherosclerosis, apoe	Lack of association between angiotensin converting enzyme polymorphism and sporadic Alzheimer's disease.
Mendelian	12459889	20021203	2	apoe, lipid	CSF lipoproteins and Alzheimer's disease.
Mendelian	24603451	20140308	2	stroke, apoe	Apraxia in mild cognitive impairment and Alzheimer's disease: validity and reliability of the Van Heugten test for apraxia.
Mendelian	18505807	20080529	2	apoe, cholesterol	Hypercholesterolemia impairs immunity to tuberculosis.
Mendelian	18506369	20080529	2	apob, lipid	Associations of the apolipoprotein A-I gene polymorphism and serum lipid levels in the Guangxi Hei Yi Zhuang and Han populations.
Mendelian	18506855	20080529	2	abcg5, cholesterol	Physical chemistry of intestinal absorption of biliary cholesterol in mice.
Mendelian	24597507	20140307	2	atherosclerosis, apoe	Associations of cerebrovascular and Alzheimer's disease pathology with brain atrophy.
Mendelian	24581730	20140304	2	apob, lipid	Extracellular traps in lipid-rich lesions of carotid atherosclerotic plaques: implications for lipoprotein retention and lesion progression.
Mendelian	24582563	20140304	2	abca1, cholesterol	Biological activities of Schottenol and Spinasterol, two natural phytosterols present in argan oil and in cactus pear seed oil, on murine miroglial BV2 cells.
Mendelian	24582848	20140304	2	apoe, cholesterol	Retinoids as potential targets for Alzheimer's disease.
Mendelian	28648960	20170627	2	stroke, cetp	Effect of Cholesteryl Ester Transfer Protein Gene TaqIB Polymorphism on the Risk of Ischemic Stroke: A Meta-Analysis.
Mendelian	28650998	20170627	2	apoe, lipid	Functional annotation of Alzheimer's disease associated loci revealed by GWASs.
Mendelian	24591489	20140305	2	atherosclerosis, apoe	PET/CT imaging of chemokine receptor CCR5 in vascular injury model using targeted nanoparticle.
Mendelian	24589034	20140305	2	stroke, apoe	Blood viscosity in subcortical vascular mild cognitive impairment with versus without cerebral amyloid burden.
Mendelian	24589243	20140305	2	atherosclerosis, apoe	Development of an aptamer-conjugated fluorescent nanoprobe for MMP2.
Mendelian	28638626	20170623	2	lipc, fatty acid	Effects of liposomal-curcumin on five opportunistic bacterial strains found in the equine hindgut - preliminary study.
Mendelian	653013	19780501	2	lcat, cholesterol	Some studies on the enzyme lecithin-cholesterol acyl-transferase in rat plasma.
Mendelian	207802	19780501	2	apob, lipid	Proteolytic digestion in the elucidation of the structure of low density lipoprotein.
Mendelian	21507939	20110422	2	abca1, cholesterol	Liver X receptor beta (LXRbeta) interacts directly with ATP-binding cassette A1 (ABCA1) to promote high density lipoprotein formation during acute cholesterol accumulation.
Mendelian	21512836	20110423	2	atherosclerosis, apoe	Effects of emotional and physiological stress on plaque instability in apolipoprotein E knockout mice.
Mendelian	21500874	20110420	2	apoe, diabetes	Preventing Alzheimer's disease and cognitive decline.
Mendelian	21501066	20110420	2	lpl, diabetes	Pioglitazone reduces secondary brain damage after experimental brain trauma by PPAR-Œ≥-independent mechanisms.
Mendelian	21501227	20110420	2	abca1, cholesterol	Pravastatin modulates liver bile acid and cholesterol homeostasis in rats with chronic cholestasis.
Mendelian	21515243	20110426	2	lipid, abca1	Analysis of lung surfactant phosphatidylcholine metabolism in transgenic mice using stable isotopes.
Mendelian	21515244	20110426	2	apoe, cholesterol	Oxysterols as biomarkers in neurodegenerative diseases.
Mendelian	21518614	20110427	2	apoe, diabetes	[A three-year follow-up study on the transfer of mild cognitive impairment to Alzheimer's disease among the elderly in Taiyuan city].
Mendelian	21520210	20110427	2	abca1, cholesterol	Ubiquitination is associated with lysosomal degradation of cell surface-resident ATP-binding cassette transporter A1 (ABCA1) through the endosomal sorting complex required for transport (ESCRT) pathway.
Mendelian	28651700	20170628	2	apoe, fatty acid	Erythrocyte omega-3 fatty acids are inversely associated with incident dementia: Secondary analyses of longitudinal data from the Women's Health Initiative Memory Study (WHIMS).
Mendelian	28656218	20170629	2	atherosclerosis, pcsk9	Investigation of highly expressed PCSK9 in atherosclerotic plaques and ox-LDL-induced endothelial cell apoptosis.
Mendelian	19008959	20081115	2	stroke, apoe	The genetics of primary haemorrhagic stroke, subarachnoid haemorrhage and ruptured intracranial aneurysms in adults.
Mendelian	29892926	20180613	2	apoe, lipid	The relationship between genetic polymorphisms in apolipoprotein E (ApoE) gene and osteonecrosis of the femoral head induced by steroid in Chinese Han population.
Mendelian	22634137	20120529	2	apoe, cardiovascular	Estrogen improves vascular function via peroxisome-proliferator-activated-receptor-Œ≥.
Mendelian	22639290	20120529	2	lpl, triglyceride	Severe hypertriglyceridemia in pregnancy.
Mendelian	22607141	20120522	2	lipa, fatty acid	Lipoic acid metabolism of Plasmodium--a suitable drug target.
Mendelian	22607469	20120522	2	cyp27a1, cholesterol	Sample prefractionation for mass spectrometry quantification of low-abundance membrane proteins.
Mendelian	22612575	20120523	2	apoe, cholesterol	Age-related differences in episodic memory: a synergistic contribution of genetic and physiological vascular risk factors.
Mendelian	22613345	20120523	2	atherosclerosis, apoe	Abrogated transforming growth factor beta receptor II (TGFŒ≤RII) signalling in dendritic cells promotes immune reactivity of T cells resulting in enhanced atherosclerosis.
Mendelian	22613987	20120523	2	apoe, lipids	Panax notogingseng saponins suppress RAGE/MAPK signaling and NF-kappaB activation in apolipoprotein-E-deficient atherosclerosis-prone mice.
Mendelian	22615372	20120523	2	apoe, lipid	Structural differences between apoE3 and apoE4 may be useful in developing therapeutic agents for Alzheimer's disease.
Mendelian	22621231	20120525	2	stroke, ldlr	Polymorphisms at the LDLR locus may be associated with ischemic cerebrovascular disease independent of lipid profile.
Mendelian	22623392	20120525	2	apob, cardiovascular	Consumption of a high monounsaturated fat diet reduces oxidative phosphorylation gene expression in peripheral blood mononuclear cells of abdominally overweight men and women.
Mendelian	22628034	20120526	2	abca1, cholesterol	Delineation of biochemical, molecular, and physiological changes accompanying bile acid pool size restoration in Cyp7a1(-/-) mice fed low levels of cholic acid.
Mendelian	22628199	20120526	2	lcat, cholesterol	Preparation, characterizations, and in vitro metabolic processes of paclitaxel-loaded discoidal recombinant high-density lipoproteins.
Mendelian	22628294	20120526	2	lipid, abcg5	Transporters in cholelithiasis.
Mendelian	172761	19751201	2	apob, cholesterol	Immunoassay of human plasma apolipoprotein B.
Mendelian	1213960	19751201	2	lpl, triglycerides	Purified postheparin plasma lipoprotein lipase in primary hyperlipoproteinemias.
Mendelian	27385322	20160708	2	atherosclerosis, apoe	Development of pristane induced mice model for lupus with atherosclerosis and analysis of TLR expression.
Mendelian	27390980	20160709	2	lipa, heart	Sedentary behavior &amp; health-related quality of life among congestive heart failure patients.
Mendelian	27388148	20160709	2	scarb1, cholesterol	Effects of butylated hydroxyanisole on the steroidogenesis of rat immature Leydig cells.
Mendelian	27388789	20160709	2	apoe, lipid	Is there any association of apolipoprotein E gene polymorphisms with metabolic syndrome in a young population of Croatian origin?
Mendelian	27365310	20160702	2	apoe, cholesterol	MEK1/2 inhibitors activate macrophage ABCG1 expression and reverse cholesterol transport-An anti-atherogenic function of ERK1/2 inhibition.
Mendelian	27366067	20160702	2	apoe, cardiovascular	The effect of ApoE e4 on blood pressure in patients with and without depression.
Mendelian	27366759	20160702	2	atherosclerosis, apoe	Aorta Atherosclerosis Lesion Analysis in Hyperlipidemic Mice.
Mendelian	27367537	20160702	2	fatty acid, abca1	n-3 Fatty acids modulate the mRNA expression of the Nlrp3 inflammasome and Mtor in the liver of rats fed with high-fat or high-fat/fructose diets.
Mendelian	27371485	20160703	2	atherosclerosis, apoe	The ARIC-PET amyloid imaging study: Brain amyloid differences by age, race, sex, and APOE.
Mendelian	27376779	20160705	2	cetp, cholesterol	10-DHGD ameliorates cisplatin-induced nephrotoxicity in rats.
Mendelian	27379525	20160706	2	apoe, lipids	HtrA1 Proteolysis of ApoE In Vitro Is Allele Selective.
Mendelian	27377933	20160706	2	lipid, abca1	ApoA-I induces S1P release from endothelial cells through ABCA1 and SR-BI in a positive feedback manner.
Mendelian	27378363	20160706	2	pcsk9, lipid	Association between plasma lipoprotein levels and bioprosthetic valve structural degeneration.
Mendelian	27378745	20160706	2	stroke, apoe	MTHFR (C677T) CT genotype and CT-apoE3/3 genotypic combination predisposes the risk of ischemic stroke.
Mendelian	12697998	20030417	2	abca1, cholesterol	The human ATP binding cassette gene ABCA13, located on chromosome 7p12.3, encodes a 5058 amino acid protein with an extracellular domain encoded in part by a 4.8-kb conserved exon.
Mendelian	19462930	20090526	2	cetp, cardiovascular	Use of bile correction factors for allometric prediction of human pharmacokinetic parameters of torcetrapib, a facile cholesteryl ester transfer protein inhibitor.
Mendelian	19465644	20090526	2	atherosclerosis, apoe	Oxidative stress and compartment of gene expression determine proatherosclerotic effects of inducible nitric oxide synthase.
Mendelian	19455053	20090521	2	cetp, cholesterol	Effects of CP-532,623 and torcetrapib, cholesteryl ester transfer protein inhibitors, on arterial blood pressure.
Mendelian	19458350	20090522	2	gpihbp1, diabetes	Some things just have to be done in vivo: GPIHBP1, caloric delivery, and the generation of remnant lipoproteins.
Mendelian	19459027	20090522	2	apoe, lipids	Lipoprotein glomerulopathy induced by ApoE-Sendai is different from glomerular lesions in aged apoE-deficient mice.
Mendelian	19460358	20090523	2	heart, apob	Overexpression of apolipoprotein-B improves cardiac function and increases survival in mice with myocardial infarction.
Mendelian	19461044	20090523	2	atherosclerosis, apoe	Angiopoietin-2 confers Atheroprotection in apoE-/- mice by inhibiting LDL oxidation via nitric oxide.
Mendelian	19461075	20090523	2	atherosclerosis, apoe	Inhibitors of clathrin-dependent endocytosis enhance TGFbeta signaling and responses.
Mendelian	11922914	20020330	2	atherosclerosis, apoe	Oxidant stress mechanism of homocysteine potentiating Con A-induced proliferation in murine splenic T lymphocytes.
Mendelian	11923090	20020330	2	lpl, lipid	Organization of the lipoprotein lipase gene of red sea bream Pagrus major.
Mendelian	19474137	20090529	2	apoe, fatty acid	Omega-3 fatty acids and risk of dementia: the Canadian Study of Health and Aging.
Mendelian	19474742	20090529	2	angptl3, triglyceride	Serum concentrations of human angiopoietin-like protein 3 in patients with nonalcoholic fatty liver disease: association with insulin resistance.
Mendelian	12700337	20030418	2	lpl, fatty acid	Increased expression of the SNARE accessory protein Munc18c in lipid-mediated insulin resistance.
Mendelian	12700338	20030418	2	apob, cholesterol	Endogenous cholesterol synthesis is associated with VLDL-2 apoB-100 production in healthy humans.
Mendelian	12700344	20030418	2	abca1, cholesterol	The role of the ABCA1 transporter and cholesterol efflux in familial hypoalphalipoproteinemia.
Mendelian	21315044	20110215	2	atherosclerosis, apoe	[Effects of FOXP3 on the progression of atherosclerosis plaque in ApoE-knock out mice].
Mendelian	21315357	20110215	2	lcat, cholesterol	Proteinuria in early childhood due to familial LCAT deficiency caused by loss of a disulfide bond in lecithin:cholesterol acyl transferase.
Mendelian	21315358	20110215	2	abca1, cholesterol	The non-synonymous Arg230Cys variant (R230C) of the ATP-binding cassette transporter A1 is associated with low HDL cholesterol concentrations in Mexican adults: a population based nation wide study.
Mendelian	21318961	20110215	2	apoe, cholesterol	Activation of inducible nitric oxide synthase increases MMP-2 and MMP-9 levels in ApoE-knockout mice.
Mendelian	21319191	20110215	2	abcg5, cholesterol	Overexpression of cholesterol 7Œ±-hydroxylase promotes hepatic bile acid synthesis and secretion and maintains cholesterol homeostasis.
Mendelian	10733409	19771001	2	lpl, fatty acid	A method of determining lipoprotein-lipase activity in human adipose tissue.
Mendelian	23180724	20121128	2	atherosclerosis, apoe	Genetic deletion of chemokine receptor Ccr7 exacerbates atherogenesis in ApoE-deficient mice.
Mendelian	23180829	20121128	2	abcg5, cholesterol	Dietary xenosterols lead to infertility and loss of abdominal adipose tissue in sterolin-deficient mice.
Mendelian	23181169	20121128	2	abca1, cholesterol	Role of ABC transporters in the pathogenesis of Alzheimer's disease.
Mendelian	22336305	20120217	2	atherosclerosis, apoe	[1,25(OH)(2)D(3) influences endothelial cell proliferation, apoptosis and endothelial nitric oxide synthase expression of aorta in apolipoprotein E-deficient mice].
Mendelian	29425660	20180210	2	abcg5, cholesterol	Cranberry anthocyanin as an herbal medicine lowers plasma cholesterol by increasing excretion of fecal sterols.
Mendelian	23155708	20121120	2	ldlr, cholesterol	Identification of LDLR mutations in two Chinese pedigrees with familial hypercholesterolemia.
Mendelian	23159296	20121120	2	apoe, lipid	The distribution of apolipoprotein E gene polymorphism in Chinese civil aircrews, and a possible risk factor to their overweight and dyslipidemia is cumulative flight time.
Mendelian	23160450	20121120	2	lpl, fatty acid	PPAR-alpha is a therapeutic target for chronic lymphocytic leukemia.
Mendelian	23161654	20121120	2	apoe, lipid	Proteomic analysis of mice expressing human ApoE demonstrates no differences in global protein solubility between APOE 3 and APOE 4 young mice.
Mendelian	23161866	20121120	2	atherosclerosis, apoe	Effects of mutated pregnancy-associated plasma protein-a on atherosclerotic lesion development in mice.
Mendelian	23178281	20121127	2	apoe, cardiovascular	Radiative-surface plasmon resonance for the detection of apolipoprotein E in medical diagnostics applications.
Mendelian	23179089	20121127	2	atherosclerosis, apoe	Pinocembrin, a major flavonoid in propolis, improves the biological functions of EPCs derived from rat bone marrow through the PI3K-eNOS-NO signaling pathway.
Mendelian	22325097	20120214	2	apoe, cholesterol	AP-2Œ≤ regulates amyloid beta-protein stimulation of apolipoprotein E transcription in astrocytes.
Mendelian	22327366	20120214	2	atherosclerosis, apoe	Atheroprotective communication between endothelial cells and smooth muscle cells through miRNAs.
Mendelian	22328270	20120214	2	apoe, cholesterol	Apolipoprotein E genotype affects tissue metallothionein levels: studies in targeted gene replacement mice.
Mendelian	22328704	20120214	2	apoe, cardiovascular	Apolipoprotein E gene associations in age-related macular degeneration: the Melbourne Collaborative Cohort Study.
Mendelian	29447211	20180216	2	pcsk9, cholesterol	Malaria severity: Possible influence of the E670G PCSK9 polymorphism: A preliminary case-control study in Malian children.
Mendelian	29444935	20180216	2	abca1, cholesterol	Adenylyl cyclase 1 as a major isoform to generate cAMP signaling for apoA-1-mediated cholesterol efflux pathway.
Mendelian	29447902	20180216	2	lipa, cholesterol	The erythrocyte osmotic resistance test as screening tool for cholesterol-related lysosomal storage diseases.
Mendelian	29451410	20180217	2	pcsk9, cardiovascular	Inclisiran for the treatment of dyslipidemia.
Mendelian	22331607	20120215	2	apoe, coronary	Glycoxydation promotes vascular damage via MAPK-ERK/JNK pathways.
Mendelian	9333264	19971023	2	stroke, apoe	Complete genomic screen in late-onset familial Alzheimer disease. Evidence for a new locus on chromosome 12.
Mendelian	9335568	19971023	2	apob, triglyceride	Apolipoprotein B binding to microsomal triglyceride transfer protein decreases with increases in length and lipidation: implications in lipoprotein biosynthesis.
Mendelian	11431458	20010630	2	apoe, cholesterol	Effects of cholesterol and apolipoprotein E on retinal abnormalities in ApoE-deficient mice.
Mendelian	30918842	20190329	2	abca1, cholesterol	Elastic aortic wrap reduced aortic stiffness by partially alleviating the impairment of cholesterol efflux capacity in pigs.
Mendelian	30920307	20190329	2	cyp27a1, cholesterol	FXR agonist GW4064 improves liver and intestinal pathology and alters bile acid metabolism in rats undergoing small intestinal resection.
Mendelian	30921507	20190329	2	ldlr, atherosclerosis	The Scavenger Receptor CD68 Regulates Platelet Mediated Oxidized Low-Density Lipoprotein (oxLDL) Deposition in Atherosclerotic Vessels at an Early Stage of Atherosclerosis in LDLR<sup>-/-</sup>/ApoBec<sup>-/-</sup> Mice.
Mendelian	17241464	20070124	2	abca1, cholesterol	ABCA1, ABCG1 and SR-BI: hormonal regulation in primary rat hepatocytes and human cell lines.
Mendelian	10627504	20000111	2	apoe, cholesterol	Regulation of cholesterol distribution in macrophage-derived foam cells by interferon-gamma.
Mendelian	10627514	20000111	2	lipc, triglyceride	The C-514T polymorphism in the human hepatic lipase gene promoter diminishes its activity.
Mendelian	10628359	20000111	2	lpl, lipid	Ponalrestat, an aldose reductase inhibitor, inhibits cachexia syndrome in nude mice bearing human melanomas G361 and SEKI.
Mendelian	11113040	20000111	2	atherosclerosis, apoe	Transfer of CD4(+) T cells aggravates atherosclerosis in immunodeficient apolipoprotein E knockout mice.
Mendelian	30891321	20190321	2	cyp27a1, lipid	Optic Neuropathy with Features Suggestive of Optic Neuritis in Cerebrotendinous Xanthomatosis.
Mendelian	30897995	20190323	2	apob, cardiovascular	Lipoprotein(a) Particle Production as a Determinant of Plasma Lipoprotein(a) Concentration Across Varying Apolipoprotein(a) Isoform Sizes and Background Cholesterol-Lowering Therapy.
Mendelian	30898012	20190323	2	apoe, fatty acid	Activation of PPARA-mediated autophagy reduces Alzheimer disease-like pathology and cognitive decline in a murine model.
Mendelian	30899381	20190323	2	ldlr, lipid	SXBX pill suppresses homocysteine-induced vascular smooth muscle cells dedifferentiation by inhibiting NLRP3 inflammasomes activation via ERK/p38 MAPK pathways.
Mendelian	30894904	20190322	2	apoe, diabetes	Evaluation of <i>APOE</i> Genotype and Vascular Risk Factors As Prognostic and Risk Factors for Alzheimer's Disease and Their Influence On Age of Symptoms Onset.
Mendelian	30895025	20190322	2	atherosclerosis, apoe	<i>Porphyromonas gingivalis</i> oral infection promote T helper 17/Treg imbalance in the development of atherosclerosis.
Mendelian	30895641	20190322	2	stroke, apoe	Atrial fibrillation increases the risk of dementia amongst older adults even in the absence of stroke.
Mendelian	30902585	20190324	2	pcsk9, lipid	Non-viral Delivery of Zinc Finger Nuclease mRNA Enables Highly Efficient In¬†Vivo Genome Editing of Multiple Therapeutic Gene Targets.
Mendelian	30912669	20190327	2	stroke, apoe	Gender differences in presentation of behavioral and psychological symptoms in Alzheimer's disease in Taiwan.
Mendelian	30913229	20190327	2	apoe, lipid	Apolipoprotein E-C1-C4-C2 gene cluster region and inter-individual variation in plasma lipoprotein levels: a comprehensive genetic association study in two ethnic groups.
Mendelian	30905179	20190326	2	atherosclerosis, apoe	Statins' Withdrawal Induces Atherosclerotic Plaque Destabilization in Animal Model-A "Rebound" Stimulation of Inflammation.
Mendelian	30906544	20190326	2	pcsk9, lipid	Changes in serum LDL, PCSK9 and microRNA-122 in patients with chronic HCV infection receiving Daclatasvir/Asunaprevir.
Mendelian	1657130	19911101	2	lpl, lipids	Increased removal of beta-very low density lipoproteins after ethinyl estradiol is associated with increased mRNA levels for hepatic lipase, lipoprotein lipase, and the low density lipoprotein receptor in Watanabe heritable hyperlipidemic rabbits.
Mendelian	1936612	19911101	2	apob, lipid	Signal peptide-length variation in human apolipoprotein B gene. Molecular characteristics and association with plasma glucose levels.
Mendelian	1961028	19911101	2	lcat, cholesterol	Lecithin cholesterol acyltransferase activity in acute lymphoblastic leukemia.
Mendelian	7646655	19950426	2	stroke, apoe	Apolipoprotein E status as a predictor of the development of Alzheimer's disease in memory-impaired individuals.
Mendelian	7742353	19950428	2	lcat, cholesterol	Differential effects of simple vs. complex carbohydrates on VLDL secretion rates and HDL metabolism in the guinea pig.
Mendelian	16674184	20060506	2	atherosclerosis, apoe	Detection of macrophage activity in atherosclerosis in vivo using multichannel, high-resolution laser scanning fluorescence microscopy.
Mendelian	16647568	20060502	2	abca1, cholesterol	Selective expression of cholesterol metabolism genes in normal CD34+CD38- cells with a heterogeneous expression pattern in AML cells.
Mendelian	16677654	20060509	2	atherosclerosis, apoe	Non-invasive real-time imaging of atherosclerosis in mice using ultrasound biomicroscopy.
Mendelian	16678267	20060509	2	atherosclerosis, apob	The mechanism of kinetic inhibition of Cu(II)-induced oxidation of low density lipoprotein by lanthanide ions.
Mendelian	29220880	20171210	2	apoe, lipid	Development of a new biochip array for APOE4 classification from plasma samples using immunoassay-based methods.
Mendelian	29224353	20171212	2	atherosclerosis, apoe	Curcumin Protects against Atherosclerosis in Apolipoprotein E-Knockout Mice by Inhibiting Toll-like Receptor 4 Expression.
Mendelian	29225168	20171212	2	apoe, cardiovascular	Cortistatin attenuates angiotensin II-induced abdominal aortic aneurysm through inactivation of the ERK1/2 signaling pathways.
Mendelian	29228028	20171212	2	ldlr, cholesterol	A novel indel variant in LDLR responsible for familial hypercholesterolemia in a Chinese family.
Mendelian	29229897	20171213	2	apoe, diabetes	Integrative Analysis to Identify Common Genetic Markers of Metabolic Syndrome, Dementia, and Diabetes.
Mendelian	29230236	20171213	2	pcsk9, cardiovascular	Post-transcriptional Regulation of PCSK9 by miR-191, miR-222, and miR-224.
Mendelian	29231996	20171213	2	apoe, cholesterol	Molecular mechanisms of tributyltin-induced alterations in cholesterol homeostasis and steroidogenesis in hamster testis: In vivo and in vitro studies.
Mendelian	29240800	20171215	2	atherosclerosis, apoe	Effect of long-term dietary sphingomyelin supplementation on atherosclerosis in mice.
Mendelian	29242172	20171216	2	abca1, cholesterol	Curcumin enhances LXRŒ± in an AMP-activated protein kinase-dependent manner in human macrophages.
Mendelian	29242796	20171216	2	cyp27a1, lipid	Bilateral Femoral Neck Fractures in Cerebrotendinous Xanthomatosis Treated by Hip Arthroplasties: The First Case Report and Literature Review.
Mendelian	29244772	20171216	2	ldlr, atherosclerosis	Sphingosine-1-Phosphate Receptor 1, Expressed in Myeloid Cells, Slows Diet-Induced Atherosclerosis and Protects against Macrophage Apoptosis in Ldlr KO Mice.
Mendelian	30373772	20181031	2	lpl, lipid	A dual substrate-accessing mechanism of a major facilitator superfamily protein facilitates lysophospholipid flipping across the cell membrane.
Mendelian	30374196	20181031	2	apoe, lipid	Neurogenetic contributions to amyloid beta and tau spreading in the human cortex.
Mendelian	30371203	20181030	2	apoe, cholesterol	Arginase II Contributes to the Ca<sup>2+</sup>/CaMKII/eNOS Axis by Regulating Ca<sup>2+</sup> Concentration Between the Cytosol and Mitochondria in a p32-Dependent Manner.
Mendelian	30371306	20181030	2	atherosclerosis, apoe	Activation of NLRP3 Inflammasome Promotes Foam Cell Formation in Vascular Smooth Muscle Cells and Atherogenesis Via HMGB1.
Mendelian	30369479	20181030	2	lpl, lipid	[The effect of lnc-RAP3 on 3T3-L1 preadipocyte differentiation in mouse].
Mendelian	30370330	20181030	2	apoe, cholesterol	Apolipoproteins and Alzheimer's pathophysiology.
Mendelian	25194787	20140908	2	lpl, lipid	Impaired synaptic vesicle recycling contributes to presynaptic dysfunction in lipoprotein lipase-deficient mice.
Mendelian	25194861	20140908	2	artery, apoe	Gremlin-1 inhibits macrophage migration inhibitory factor-dependent monocyte function and survival.
Mendelian	25195016	20140908	2	atherosclerosis, apoe	Inflammation imaging of atherosclerosis in Apo-E-deficient mice using a (99m)Tc-labeled dual-domain cytokine ligand.
Mendelian	25198128	20140909	2	lpl, fatty acid	Identification of genes related to beak deformity of chickens using digital gene expression profiling.
Mendelian	14756670	20040206	2	ldlr, cholesterol	The Delta&gt;15 Kb deletion French Canadian founder mutation in familial hypercholesterolemia: rapid polymerase chain reaction-based diagnostic assay and prevalence in Quebec.
Mendelian	12470696	20021210	2	apoe, cardiovascular	Genetic variation in memory functioning.
Mendelian	7602789	19950501	2	lcat, cholesterol	[Lecithin: cholesterol acyltransferase (LCAT)--the genetic analysis of familial LCAT deficiency and fish eye disease].
Mendelian	7612855	19950501	2	apob, lipid	Cryoelectron microscopy of low density lipoprotein in vitreous ice.
Mendelian	7658151	19950501	2	apob, lipid	Role of apolipoprotein B-derived radical and alpha-tocopheroxyl radical in peroxidase-dependent oxidation of low density lipoprotein.
Mendelian	7658161	19950501	2	apob, cholesterol	Psyllium reduces plasma LDL in guinea pigs by altering hepatic cholesterol homeostasis.
Mendelian	7658165	19950501	2	lcat, cholesterol	Lecithin: cholesterol acyltransferase deficiency: identification of two defective alleles in fibroblast cDNA.
Mendelian	7658166	19950501	2	lpl, triglycerides	Absence of N-glycosylation at asparagine 43 in human lipoprotein lipase induces its accumulation in the rough endoplasmic reticulum and alters this cellular compartment.
Mendelian	21311139	20110212	2	abca1, cholesterol	[Effect of apolipoprotein A-I mimetic peptides on cholesterol efflux in RAW264.7 cells].
Mendelian	11485899	20010804	2	atherosclerosis, apoe	Expression of interleukin-15 in mouse and human atherosclerotic lesions.
Mendelian	11486003	20010804	2	lcat, cholesterol	Deletion of specific glycan chains affects differentially the stability, local structures, and activity of lecithin-cholesterol acyltransferase.
Mendelian	3183520	19880801	2	lpl, triglyceride	Uptake of chylomicron remnants by the liver: further evidence for the modulating role of phospholipids.
Mendelian	3191196	19880801	2	lcat, cholesterol	[HDL2b lipoproteins as an acceptor of cholesterol from erythrocyte membrane and the role of lecithin-cholesterol-acyltransferase during this process].
Mendelian	3135943	19880801	2	lipa, lipid	Endotoxin-induced tumor necrosis factor (TNF): selective triggering of TNF and interleukin-1 production by distinct glucosamine-derived lipids.
Mendelian	17331716	20070303	2	cetp, cholesterol	Tetrazole and ester substituted tetrahydoquinoxalines as potent cholesteryl ester transfer protein inhibitors.
Mendelian	7840615	19950110	2	ldlr, cholesterol	15-substituted lanosterols: post-transcriptional suppressors of 3-hydroxy-3-methylglutaryl coenzyme A reductase.
Mendelian	12482549	20021217	2	atherosclerosis, apoe	The atheroprotective effect of 17 beta-estradiol is not altered in P-selectin- or ICAM-1-deficient hypercholesterolemic mice.
Mendelian	12482565	20021217	2	cetp, lipid	Prevalence and phenotypic spectrum of cholesteryl ester transfer protein gene mutations in Japanese hyperalphalipoproteinemia.
Mendelian	12483207	20021217	2	atherosclerosis, apoe	Circulating activated platelets exacerbate atherosclerosis in mice deficient in apolipoprotein E.
Mendelian	26461327	20151014	2	ldlr, cholesterol	Hypercholesterolemia as a risk factor for depressive disorder?
Mendelian	26461406	20151014	2	apob, lipid	Targeted mass spectrometry methods for detecting oxidative post-translational modifications.
Mendelian	26451494	20151010	2	lpl, cholesterol	Association of Metabolic Syndrome with Serum Adipokines in Community-Living Elderly Japanese Women: Independent Association with Plasminogen Activator-Inhibitor-1.
Mendelian	26451733	20151010	2	heart, apob	Parent-of-Origin Effects of the APOB Gene on Adiposity in Young Adults.
Mendelian	26452260	20151010	2	abca1, cholesterol	Liver X receptor reduces proliferation of human oral cancer cells by promoting cholesterol efflux via up-regulation of ABCA1 expression.
Mendelian	26454063	20151011	2	lcat, cholesterol	Lecithin-cholesterol acyltransferase in brain: Does oxidative stress influence the 24-hydroxycholesterol esterification?
Mendelian	17339538	20070307	2	heart, apoe	Genetic variations associated with echocardiographic left ventricular traits in hypertensive blacks.
Mendelian	17339547	20070307	2	artery, apoe	Pulmonary arterial hypertension is linked to insulin resistance and reversed by peroxisome proliferator-activated receptor-gamma activation.
Mendelian	18378357	20080402	2	apoe, cardiovascular	Inflammatory markers in AD and MCI patients with different biomarker profiles.
Mendelian	18378610	20080402	2	atherosclerosis, apoe	Rapid endothelial turnover in atherosclerosis-prone areas coincides with stem cell repair in apolipoprotein E-deficient mice.
Mendelian	26763170	20160115	2	apob, cholesterol	A transposable element insertion in APOB causes cholesterol deficiency in Holstein cattle.
Mendelian	26766134	20160115	2	apob, diabetes	Enhanced Sphingomyelinase Activity Contributes to the Apoptotic Capacity of Electronegative Low-Density Lipoprotein.
Mendelian	23400900	20130213	2	cetp, lipid	Effect of hepatic and renal impairment on the pharmacokinetics of dalcetrapib: altered distribution of the active thiol?
Mendelian	23401056	20130213	2	lpl, lipid	Effects of developmental deltamethrin exposure on white adipose tissue gene expression.
Mendelian	23395513	20130212	2	apoe, cardiovascular	Role of Kr√ºppel-like factor 2 and protease-activated receptor-1 in vulnerable plaques of ApoE(-/-) mice and intervention with statin.
Mendelian	23397151	20130212	2	lpl, lipid	The angiotensin converting enzyme insertion/deletion polymorphism alters the response of muscle energy supply lines to exercise.
Mendelian	935626	19760601	2	lcat, cholesterol	[Determination of lecithin: cholesterol acyltransferase activity by a radioisotopic assay (author's transl)].
Mendelian	23410546	20130216	2	apob, cholesterol	ApoB/ApoA-I ratio is associated with increased risk of bioprosthetic valve degeneration.
Mendelian	23411222	20130216	2	apob, cardiovascular	Hypolipidemic and antioxidant activities of thymoquinone and limonene in atherogenic suspension fed rats.
Mendelian	23412821	20130216	2	lcat, lipid	Familial LCAT deficiency: from renal replacement to enzyme replacement.
Mendelian	23406058	20130215	2	abcg5, cholesterol	Role of the ABCG8 19H risk allele in cholesterol absorption and gallstone disease.
Mendelian	23407349	20130215	2	apoe, lipid	A founder haplotype of APOE-Sendai mutation associated with lipoprotein glomerulopathy.
Mendelian	23407699	20130215	2	stroke, apoe	Association between the apolipoprotein E gene polymorphism and ischemic stroke in Chinese populations: New data and meta-analysis.
Mendelian	23403440	20130214	2	lipa, lipids	Cholesteryl ester storage disease: protean presentations of lysosomal acid lipase deficiency.
Mendelian	16926234	20060824	2	stroke, apoe	Effects of apolipoprotein E genotype on outcome after ischaemic stroke, intracerebral haemorrhage and subarachnoid haemorrhage.
Mendelian	16926441	20060824	2	lpl, lipid	Gestational and hormonal regulation of human placental lipoprotein lipase.
Mendelian	16926537	20060824	2	apoe, diabetes	Apolipoprotein E epsilon4 allele is associated with vascular dementia.
Mendelian	18382765	20080403	2	artery, apoe	An antiproliferative BMP-2/PPARgamma/apoE axis in human and murine SMCs and its role in pulmonary hypertension.
Mendelian	16920108	20060822	2	ldlr, cholesterol	Identification of human low-density lipoprotein receptor as a novel target gene regulated by liver X receptor alpha.
Mendelian	16921266	20060822	2	apob, lipid	Proteasomal and autophagic pathways converge on lipid droplets.
Mendelian	9443775	19980127	2	heart, apoe	Polymorphism of angiotensin converting enzyme, angiotensinogen, and apolipoprotein E genes in a Japanese population with cerebrovascular disease.
Mendelian	476216	19790101	2	lpl, fatty acid	Developmental pattern of pulmonary lipoprotein lipase in growing rats.
Mendelian	230389	19790101	2	lcat, cholesterol	Detection of erythrocyte membrane structural abnormalities in lecithin: cholesterol acyltransferase deficiency using a spin label approach.
Mendelian	377822	19790101	2	lcat, cholesterol	Studies on cholesterol ester formation and hydrolysis in liver disease: a selective review.
Mendelian	575476	19790101	2	lcat, cholesterol	Effect of human plasma apolipoproteins on the activity of purified lecithin: cholesterol acyltransferase.
Mendelian	759993	19790101	2	lcat, cholesterol	Plasma cholesterol esterifying activity in guinea pigs.
Mendelian	2306231	19900214	2	lpl, lipid	Inhibition by serum components of the expression of lipoprotein lipase gene upon stimulation by growth hormone.
Mendelian	2406238	19900215	2	lcat, cholesterol	Lecithin-cholesterol acyltransferase (LCAT) catalyzes transacylation of intact cholesteryl esters. Evidence for the partial reversal of the forward LCAT reaction.
Mendelian	31541246	20190922	2	apoe, diabetes	Shorter Telomere Length in Carriers of APOE-Œµ4 and High Plasma Concentration of Glucose, Glyoxal and Other Advanced Glycation End Products (AGEs).
Mendelian	31536493	20190920	2	atherosclerosis, apoe	Photon-counting cine-cardiac CT in the mouse.
Mendelian	31533306	20190920	2	lpl, lipid	Mir-152 Regulates 3T3-L1 Preadipocyte Proliferation and Differentiation.
Mendelian	31536386	20190920	2	abca1, cholesterol	<i>PTHR1</i> May Be Involved in Progression of Osteosarcoma by Regulating miR-124-3p-<i>AR-Tgfb1i1</i>, miR-27a-3p-<i>PPARG-Abca1</i>, and miR-103/590-3p-<i>AXIN2</i> Axes.
Mendelian	31555339	20190927	2	pcsk9, cardiovascular	Therapeutic management of hyperlipoproteinemia (a).
Mendelian	31557388	20190927	2	heart, pcsk9	PCSK9 inhibitor improves cardiac function and reduces infarct size in rats with ischaemia/reperfusion injury: Benefits beyond lipid-lowering effects.
Mendelian	31553645	20190926	2	atherosclerosis, apoe	Novel interaction of antioxidant-1 with TRAF4: role in inflammatory responses in endothelial cells.
Mendelian	31550664	20190925	2	ldlr, cholesterol	Gestational oxidative stress protects against adult obesity and insulin resistance.
Mendelian	31543446	20190924	2	lpl, lipid	Syndecan-1 Mediates Sorting of Soluble Lipoprotein Lipase with Sphingomyelin-Rich Membrane in the Golgi Apparatus.
Mendelian	31544728	20190924	2	apoa5, cholesterol	Carbohydrate and sodium intake and physical activity interact with genetic risk scores of four genetic variants mainly related to lipid metabolism to modulate metabolic syndrome risk in Korean middle-aged adults.
Mendelian	31545048	20190924	2	apoe, cholesterol	Site-Specific Glycoprofiles of HDL-Associated ApoE are Correlated with HDL Functional Capacity and Unaffected by Short-Term Diet.
Mendelian	31545283	20190924	2	mttp, cholesterol	Gypenosides improve the intestinal microbiota of non-alcoholic fatty liver in mice and alleviate its progression.
Mendelian	19285260	20090317	2	lpl, fatty acid	The role of the endocannabinoid system in lipogenesis and fatty acid metabolism.
Mendelian	19286646	20090317	2	hyperlipidemia, apoe	Serum amyloid A3 does not contribute to circulating SAA levels.
Mendelian	19286647	20090317	2	abca1, cholesterol	ABCA1 plays no role in the centripetal movement of cholesterol from peripheral tissues to the liver and intestine in the mouse.
Mendelian	19286965	20090317	2	apoe, lipid	Atherosclerotic plaque disruption induced by stress and lipopolysaccharide in apolipoprotein E knockout mice.
Mendelian	19287091	20090317	2	atherosclerosis, apoe	Macrophage deficiency of p38alpha MAPK promotes apoptosis and plaque necrosis in advanced atherosclerotic lesions in mice.
Mendelian	19287152	20090317	2	ldlr, atherosclerosis	Copy number variation in metabolic phenotypes.
Mendelian	19278567	20090313	2	apoe, lipid	Selenium level is associated with apoE epsilon4 in rural elderly Chinese.
Mendelian	19280064	20090313	2	ldlr, cholesterol	The effect of bafilomycin A1 and protease inhibitors on the degradation and recycling of a Class 5-mutant LDLR.
Mendelian	19280709	20090313	2	apoe, cardiovascular	Ethanol and tobacco smoke increase hepatic steatosis and hypoxia in the hypercholesterolemic apoE(-/-) mouse: implications for a "multihit" hypothesis of fatty liver disease.
Mendelian	19275878	20090312	2	abca1, cholesterol	ABCA1 modulates the oligomerization and Golgi exit of caveolin-1 during HDL-mediated cholesterol efflux in aortic endothelial cells.
Mendelian	19277908	20090312	2	lpl, lipid	Heat stimulation reduces early adipogenesis in 3T3-L1 preadipocytes.
Mendelian	19273218	20090311	2	atherosclerosis, apoe	Murine atherosclerotic plaque imaging with the USPIO Ferumoxtran-10.
Mendelian	19267214	20090310	2	apoe, cholesterol	Expression of cholesterol homeostasis genes in the brain of the male rat is affected by age and dietary restriction.
Mendelian	19270337	20090310	2	lpl, triglycerides	Genetic variation in ANGPTL4 provides insights into protein processing and function.
Mendelian	21383501	20110309	2	atherosclerosis, apoe	Tie1 attenuation reduces murine atherosclerosis in a dose-dependent and shear stress-specific manner.
Mendelian	12485531	20021218	2	ldlr, lipid	[Relationship between changes in activities of low density lipoprotein receptor and gene mutation in familial hypercholesterolemia].
Mendelian	17040939	20061017	2	lpl, lipid	Effect of manganese supplementation and source on carcass traits, meat quality, and lipid oxidation in broilers.
Mendelian	17043676	20061018	2	apob, cholesterol	Violent behavior associated with hypocholesterolemia due to a novel APOB gene mutation.
Mendelian	24729624	20140415	2	abca1, cholesterol	RNA binding protein HuR regulates the expression of ABCA1.
Mendelian	18832102	20081004	2	ldlr, cholesterol	Expression of scavenger receptor-BI and low-density lipoprotein receptor and differential use of lipoproteins to support early steroidogenesis in luteinizing macaque granulosa cells.
Mendelian	28801277	20170813	2	atherosclerosis, apoe	[Pioglitazone ameliorates atherosclerosis in apoE knockout mice through transforming growth factor-Œ≤/Smad signaling and adaptive T cell immunity].
Mendelian	28801309	20170813	2	pcsk9, cholesterol	Determining the mechanisms of dietary turnip rapeseed oil on cholesterol metabolism in men with metabolic syndrome.
Mendelian	28802120	20170813	2	cetp, lipid	Discovery of pentacyclic triterpene 3Œ≤-ester derivatives as a new class of cholesterol ester transfer protein inhibitors.
Mendelian	28798155	20170812	2	apoe, coronary	IFN-Œ≥ aggravates neointimal hyperplasia by inducing endoplasmic reticulum stress and apoptosis in macrophages by promoting ubiquitin-dependent liver X receptor-Œ± degradation.
Mendelian	28799191	20170812	2	apoe, lipid	Serum Proteome in a Sporadic Amyotrophic Lateral Sclerosis Geographical Cluster.
Mendelian	28804559	20170815	2	atherosclerosis, apoe	MicroRNA-1907 enhances atherosclerosis-associated endothelial cell apoptosis by suppressing Bcl-2.
Mendelian	28813214	20170817	2	pcsk9, cholesterol	Cognitive Function in a Randomized Trial of Evolocumab.
Mendelian	28807695	20170816	2	abca1, cholesterol	Doxorubicin enhances oxysterol levels resulting in a LXR-mediated upregulation of cardiac cholesterol transporters.
Mendelian	28808191	20170816	2	apob, cholesterol	Shunts, channels and lipoprotein endosomal traffic: a new model of cholesterol homeostasis in the hepatocyte.
Mendelian	28809398	20170816	2	apoe, fatty acid	Precision medicine for suicidality: from universality to subtypes and personalization.
Mendelian	28819881	20170819	2	lpl, fatty acid	Resveratrol induces apoptosis and inhibits adipogenesis by stimulating the SIRT1-AMPKŒ±-FOXO1 signalling pathway in bovine intramuscular adipocytes.
Mendelian	28816559	20170818	2	apoe, lipid	The role of the lectin-like oxLDL receptor (LOX-1) in traffic-generated air pollution exposure-mediated alteration of the brain microvasculature in Apolipoprotein (Apo) E knockout mice.
Mendelian	28817709	20170818	2	pcsk9, lipid	Assessment of physicians' awareness and knowledge of familial hypercholesterolemia in Saudi Arabia: Is there a gap?
Mendelian	21375366	20110308	2	apoa5, triglyceride	Impact of apolipoprotein A5 (APOA5) polymorphisms on serum triglyceride levels in schizophrenic patients under long-term atypical antipsychotic treatment.
Mendelian	21376094	20110308	2	apob, cholesterol	Urotensin II differentially regulates macrophage and hepatic cholesterol homeostasis.
Mendelian	21376322	20110308	2	atherosclerosis, apoe	Oncostatin M is expressed in atherosclerotic lesions: a role for Oncostatin M in the pathogenesis of atherosclerosis.
Mendelian	21380981	20110308	2	lpl, lipids	Randomized controlled trial of training intensity in adiposity.
Mendelian	8372340	19930821	2	apob, cholesterol	[Comparison of 2 cholesterol synthesis inhibitors (simvastatin and pravastatin)].
Mendelian	17556888	20070609	2	abca1, cholesterol	Genetic determinants of HDL: monogenic disorders and contributions to variation.
Mendelian	17548888	20070606	2	apob, triglyceride	Development of a novel method to determine very low density lipoprotein kinetics.
Mendelian	17548929	20070606	2	apob, lipid	[Genetic analysis for prevention of steroid-induced osteonecrosis of the femoral head].
Mendelian	17549254	20070606	2	atherosclerosis, apoe	Strain-dependent embryonic lethality and exaggerated vascular remodeling in heparin cofactor II-deficient mice.
Mendelian	17549389	20070606	2	lpl, triglyceride	Diallyl disulfide accelerates adipogenesis in 3T3-L1 cells.
Mendelian	17542893	20070605	2	lpl, triglyceride	Familial chylomicronemia syndrome.
Mendelian	17546038	20070605	2	ldlr, lipid	Mast cells promote atherosclerosis by releasing proinflammatory cytokines.
Mendelian	9389517	19971206	2	lpl, lipid	3',5'-cyclic adenosine monophosphate-response sequences of the uncoupling protein gene are sequentially recruited during darglitazone-induced brown adipocyte differentiation.
Mendelian	18395092	20080409	2	abcg5, cholesterol	Dramatically increased intestinal absorption of cholesterol following hypophysectomy is normalized by thyroid hormone.
Mendelian	18395888	20080409	2	apoe, cholesterol	Total serum cholesterol levels and Alzheimer's dementia in patients with Down syndrome.
Mendelian	19496694	20090606	2	apoe, cardiovascular	Fine ambient air particulate matter exposure induces molecular alterations associated with vascular disease progression within plaques of atherosclerotic susceptible mice.
Mendelian	167429	19750301	2	lcat, cholesterol	The esterification of cholesterol in plasma after acute myocardial infarction.
Mendelian	28191311	20170214	2	mttp, lipid	Supplemental Smartamine M in higher-energy diets during the prepartal period improves hepatic biomarkers of health and oxidative status in Holstein cows.
Mendelian	28190002	20170213	2	cyp27a1, cholesterol	Cytochrome P450 27A1 Deficiency and Regional Differences in Brain Sterol Metabolism Cause Preferential Cholestanol Accumulation in the Cerebellum.
Mendelian	11936850	20020409	2	apob, lipid	Green tea catechins decrease apolipoprotein B-100 secretion from HepG2 cells.
Mendelian	28179583	20170210	2	hyperlipidemia, apoe	Pravastatin activates activator protein 2 alpha to augment the angiotensin II-induced abdominal aortic aneurysms.
Mendelian	28181012	20170210	2	atherosclerosis, apoe	Oral administration of the lactic acid bacterium Pediococcus acidilactici attenuates atherosclerosis in mice by inducing tolerogenic dendritic cells.
Mendelian	28181260	20170210	2	pcsk9, cholesterol	A Mechanism-Based Pharmacokinetic/Pharmacodynamic Model for Bococizumab, a Humanized Monoclonal Antibody Against Proprotein Convertase Subtilisin/Kexin Type 9, and Its Application in Early Clinical Development.
Mendelian	20505314	20100528	2	atherosclerosis, apoe	Pathogen-mediated inflammatory atherosclerosis is mediated in part via Toll-like receptor 2-induced inflammatory responses.
Mendelian	20506644	20100529	2	lpl, lipid	[Effects of lipoprotein lipase gene Ser447stop polymorphism on changes of serum lipid ratios induced by high-carbohydrate/low-fat diet in healthy youth].
Mendelian	28213272	20170219	2	ldlr, cholesterol	Rev-erb regulation of cholesterologenesis.
Mendelian	17103110	20061115	2	lpl, fatty acid	Chronic quercetin exposure affects fatty acid catabolism in rat lung.
Mendelian	24809933	20140510	2	atherosclerosis, apoe	Ultrastructural localization of adiponectin protein in vasculature of normal and atherosclerotic mice.
Mendelian	24811295	20140510	2	lipid, abcg5	Recent advances in understanding the STSL locus and ABCG5/ABCG8 biology.
Mendelian	24812324	20140510	2	heart, apoe	Prevention of abdominal aortic aneurysm by anti-microRNA-712 or anti-microRNA-205 in angiotensin II-infused mice.
Mendelian	3585172	19870401	2	apoe, cholesterol	Apolipoprotein E isoform phenotyping methodology and population frequency with identification of apoE1 and apoE5 isoforms.
Mendelian	3585176	19870401	2	lpl, lipid	Lipoprotein lipase in atherosclerosis: its presence in smooth muscle cells and absence from macrophages.
Mendelian	3571030	19870401	2	lpl, lipid	Differentiation of adipose tissue and muscle in hypophysectomized pig fetuses.
Mendelian	17108362	20061117	2	cetp, cholesterol	High-density genotyping and functional SNP localization in the CETP gene.
Mendelian	16523611	20060310	2	apob, triglyceride	Single marker and haplotype analysis of the chicken apolipoprotein B gene T123G and D9500D9- polymorphism reveals association with body growth and obesity.
Mendelian	3964275	19860328	2	lcat, cholesterol	Lipoprotein affinity of human apolipoprotein A-IV during cholesterol esterification.
Mendelian	16540294	20060317	2	lipid, abca1	ABC A-subfamily transporters: structure, function and disease.
Mendelian	29074725	20171028	2	ldlr, cholesterol	Adipose tissue macrophages induce hepatic neutrophil recruitment and macrophage accumulation in mice.
Mendelian	29078037	20171028	2	pcsk9, cholesterol	The effects of single- and multiple-dose administration of bococizumab (RN316/PF-04950615), a humanized IgG2Œîa monoclonal antibody binding proprotein convertase subtilisin/kexin type 9, in hypercholesterolemic subjects treated with and without atorvastatin: Results from four phase I studies.
Mendelian	29078075	20171028	2	lpl, lipid	Effect of green tea on hepatic lipid metabolism in mice fed a high-fat diet.
Mendelian	14695947	20031230	2	apoe, cholesterol	Coenzyme Q10, antioxidant status and ApoE isoforms.
Mendelian	29053032	20171021	2	artery, apoe	A mouse model of subcortical vascular dementia reflecting degeneration of cerebral white matter and microcirculation.
Mendelian	29046718	20171020	2	lpl, lipid	Increased lipid production by heterologous expression of AtWRI1 transcription factor in <i>Nannochloropsis salina</i>.
Mendelian	29073233	20171027	2	abca1, cholesterol	Transcriptional and post-translational changes in the brain of mice deficient in cholesterol removal mediated by cytochrome P450 46A1 (CYP46A1).
Mendelian	29073340	20171027	2	pcsk9, lipid	Liver-Targeted Small-Molecule Inhibitors of Proprotein Convertase Subtilisin/Kexin Type 9 Synthesis.
Mendelian	29066252	20171026	2	abca1, cholesterol	ABCA1 affects placental function via trophoblast and macrophage.
Mendelian	29056428	20171024	2	lipa, fatty acid	A Lipoylated Metabolic Protein Released by Staphylococcus aureus Suppresses Macrophage Activation.
Mendelian	15177126	20040605	2	apoe, cardiovascular	Alcohol consumption and inflammatory markers in older adults: the Cardiovascular Health Study.
Mendelian	15178557	20040605	2	pcsk9, cholesterol	Statins upregulate PCSK9, the gene encoding the proprotein convertase neural apoptosis-regulated convertase-1 implicated in familial hypercholesterolemia.
Mendelian	15179443	20040605	2	abca1, cholesterol	The cellular biochemistry of cholesterol and statins: insights into the pathophysiology and therapy of Alzheimer's disease.
Mendelian	8121293	19940201	2	lpl, fatty acid	Long-chain fatty acids decrease lipoprotein lipase activity of cultured rat adipocyte precursors.
Mendelian	8305409	19940201	2	cetp, lipid	A new in vitro method for the simultaneous evaluation of cholesteryl ester exchange and mass transfer between HDL and apoB-containing lipoprotein subspecies. Identification of preferential cholesteryl ester acceptors in human plasma.
Mendelian	8305414	19940201	2	lpl, triglycerides	Overexpression of human lipoprotein lipase enhances uptake of lipoproteins containing apolipoprotein B-100 in transfected cells.
Mendelian	8141279	19940201	2	lpl, fatty acid	Growth hormone treatment of obese women for 5 wk: effect on body composition and adipose tissue LPL activity.
Mendelian	8169531	19940201	2	atherosclerosis, lpl	Induction of tumor necrosis factor alpha gene expression by lipoprotein lipase.
Mendelian	8169537	19940201	2	apob, lipid	An improved reverse transcription-polymerase chain reaction method to study apolipoprotein gene expression in Caco-2 cells.
Mendelian	8106353	19940204	2	cetp, lipid	Influence of apolipoprotein composition of high density lipoprotein particles on cholesteryl ester transfer protein activity. Particles containing various proportions of apolipoproteins AI and AII.
Mendelian	27753125	20161019	2	atherosclerosis, apoe	Ghrelin ameliorates atherosclerosis by inhibiting endoplasmic reticulum stress.
Mendelian	27746128	20161018	2	pcsk9, cholesterol	A Small-Molecule Anti-secretagogue of PCSK9 Targets the 80S Ribosome to Inhibit PCSK9 Protein Translation.
Mendelian	27750148	20161018	2	cetp, cardiovascular	Fragment-based discovery of novel pentacyclic triterpenoid derivatives as cholesteryl ester transfer protein inhibitors.
Mendelian	27742830	20161016	2	abca1, cholesterol	Lck Inhibits Heat Shock Protein 65-Mediated Reverse Cholesterol Transport in T Cells.
Mendelian	27737897	20161015	2	apoe, cholesterol	Protective effects of mitochondria-targeted antioxidants and statins on cholesterol-induced osteoarthritis.
Mendelian	27741279	20161015	2	abcg5, cholesterol	Jump into a New Fold-A Homology Based Model for the ABCG2/BCRP Multidrug Transporter.
Mendelian	27733670	20161014	2	heart, apoe	APOE Œµ4 and Memory Among Patients With Heart Failure.
Mendelian	27734225	20161014	2	abca1, cholesterol	Increased expression of ApoA1 after neuronal injury may be beneficial for healing.
Mendelian	27724895	20161012	2	apoa5, lipid	Hepatitis B virus inhibits apolipoprotein A5 expression through its core gene.
Mendelian	27724985	20161012	2	apob, cholesterol	The effect of oat Œ≤-glucan on LDL-cholesterol, non-HDL-cholesterol and apoB for CVD risk reduction: a systematic review and meta-analysis of randomised-controlled trials.
Mendelian	27725385	20161012	2	atherosclerosis, apoe	Development of Novel Diagnostic Agents for Atherosclerosis Using Fluorescence-labeled Peptides.
Mendelian	16352607	20051215	2	atherosclerosis, abcg5	Functional asymmetry of nucleotide-binding domains in ABCG5 and ABCG8.
Mendelian	16190879	20050930	2	apoe, cholesterol	Regulation of hippocampal cholesterol metabolism by apoE and environmental stimulation.
Mendelian	16192625	20050930	2	apoa5, triglyceride	APOC3/A5 haplotypes, lipid levels, and risk of myocardial infarction in the Central Valley of Costa Rica.
Mendelian	16343994	20051214	2	apob, cholesterol	Design of noninflammatory synthetic siRNA mediating potent gene silencing in vivo.
Mendelian	16344478	20051214	2	apoe, lipid	Apolipoprotein (apo) E4 enhances amyloid beta peptide production in cultured neuronal cells: apoE structure as a potential therapeutic target.
Mendelian	21345437	20110225	2	abca1, diabetes	Protein kinase D regulates the adiponectin gene expression through phosphorylation of AP-2: a common pathway to the ABCA1 gene regulation.
Mendelian	24387992	20140107	2	apoa5, triglyceride	An APOA5 3' UTR variant associated with plasma triglycerides triggers APOA5 downregulation by creating a functional miR-485-5p binding site.
Mendelian	24389144	20140107	2	apoe, cardiovascular	microRNAs are dysregulated in the cerebral microvasculature of CKD mice.
Mendelian	24391822	20140107	2	apoe, lipid	Proof of concept, randomized, placebo-controlled study of the effect of simvastatin on the course of age-related macular degeneration.
Mendelian	11791141	20020116	2	lpl, lipids	Hormone sensitive lipase expression and adipose tissue metabolism show gender difference in obese subjects after weight loss.
Mendelian	9454617	19980210	2	apoe, lipid	Increased apolipoprotein E mRNA in the hippocampus in Alzheimer disease and in rats after entorhinal cortex lesioning.
Mendelian	9454618	19980210	2	apoe, lipids	Differential regulation of astrocytic mRNAs in the rat striatum after lesions of the cortex or substantia nigra.
Mendelian	15944408	20050610	2	lpl, fatty acid	Roles of C-terminal processing, and involvement in transacylation reaction of human group IVC phospholipase A2 (cPLA2gamma).
Mendelian	9458285	19980211	2	apob, lipid	Production of rabbit polyclonal antibody against apobec-1 by genetic immunization.
Mendelian	1458611	19921030	2	apob, lipids	Distribution of lipoprotein species (LpA-I, LpA-I:A-II) in serum and HDL subfractions of untrained and trained normolipemic men.
Mendelian	1420288	19921030	2	lcat, cholesterol	Opposite regulation of hepatic lipase and lecithin: cholesterol acyltransferase by glucocorticoids in rats.
Mendelian	1420289	19921030	2	lcat, cholesterol	Effect of interleukin-1 alpha on lipoprotein lipids in cynomolgus monkeys: comparison to tumor necrosis factor.
Mendelian	26695075	20151224	2	atherosclerosis, apoe	Genetic Dissection of Tissue-Specific Apolipoprotein E Function for Hypercholesterolemia and Diet-Induced Obesity.
Mendelian	26695938	20151224	2	atherosclerosis, apoe	Shear Stress Metrics and Their Relation to Atherosclerosis: An In Vivo Follow-up Study in Atherosclerotic Mice.
Mendelian	26687826	20151222	2	apoe, cholesterol	High LDL levels lead to increased synovial inflammation and accelerated ectopic bone formation during experimental osteoarthritis.
Mendelian	26683795	20151220	2	cetp, lipid	Resequencing of the CETP gene in American whites and African blacks: Association of rare and common variants with HDL-cholesterol levels.
Mendelian	26706888	20151229	2	apoe, lipid	Transgenic Drosophila model to study apolipoprotein E4-induced neurodegeneration.
Mendelian	26708512	20151229	2	atherosclerosis, apoe	Vaspin attenuates the progression of atherosclerosis by inhibiting ER stress-induced macrophage apoptosis in apoE‚Äë/‚Äë mice.
Mendelian	26709470	20151229	2	apoe, cholesterol	HDL-cholesterol and apolipoproteins in relation to dementia.
Mendelian	28942921	20170926	2	ldlr, atherosclerosis	Mitochondrial Fission Promotes the Continued Clearance of Apoptotic Cells by Macrophages.
Mendelian	28944992	20170926	2	atherosclerosis, apoe	Ginsenoside Rb1 enhances atherosclerotic plaque stability by skewing macrophages to the M2 phenotype.
Mendelian	28946038	20170926	2	abca1, cholesterol	ABCA1 and HDL<sub>3</sub> are required to modulate smooth muscle cells phenotypic switch after cholesterol loading.
Mendelian	9972295	19990211	2	heart, lpl	Lipoprotein lipase activity and mRNA levels in bovine tissues.
Mendelian	7918318	19941001	2	apob, lipid	apoB-100 has a pentapartite structure composed of three amphipathic alpha-helical domains alternating with two amphipathic beta-strand domains. Detection by the computer program LOCATE.
Mendelian	7831994	19941001	2	lcat, cholesterol	Lower degree of esterification of serum cholesterol in depression: relevance for depression and suicide research.
Mendelian	7835940	19941001	2	lpl, triglyceride	Lipoprotein lipase expression in natural killer cells and its role in their cytotoxic activity.
Mendelian	7842136	19941001	2	apob, fatty acid	Homocysteine induces iron-catalyzed lipid peroxidation of low-density lipoprotein that is prevented by alpha-tocopherol.
Mendelian	7923772	19941001	2	apob, lipid	Measurement of apolipoproteins A-I and B during the National Health and Nutrition Examination Survey (NHANES) III.
Mendelian	7943313	19941001	2	heart, lpl	Postprandial modulation of lipoprotein lipase in rats with insulin resistance.
Mendelian	25997555	20150523	2	abca1, cholesterol	Zerumbone, A Natural Cyclic Sesquiterpene, Promotes ABCA1-Dependent Cholesterol Efflux from Human THP-1 Macrophages.
Mendelian	25997739	20150523	2	lcat, lipid	Different Functional and Structural Characteristics between ApoA-I and ApoA-4 in Lipid-Free and Reconstituted HDL State: ApoA-4 Showed Less Anti-Atherogenic Activity.
Mendelian	25999152	20150523	2	lipid, abcg5	Involvement of a cyclic adenosine monophosphate-dependent signal in the diet-induced canalicular trafficking of adenosine triphosphate-binding cassette transporter g5/g8.
Mendelian	27461363	20160728	2	lipa, lipids	Lung Epithelial Cell-Specific Expression of Human Lysosomal Acid Lipase Ameliorates Lung Inflammation and Tumor Metastasis in Lipa(-/-) Mice.
Mendelian	27462267	20160728	2	apoe, cardiovascular	A Systems View of the Differences between APOE Œµ4 Carriers and Non-carriers in Alzheimer's Disease.
Mendelian	27462310	20160728	2	abca1, cholesterol	Plasma Membrane Profiling Reveals Upregulation of ABCA1 by Infected Macrophages Leading to Restriction of Mycobacterial Growth.
Mendelian	27464460	20160729	2	lpl, fatty acid	The effects of trans-fatty acids on TAG regulation in mice depend on dietary unsaturated fatty acids.
Mendelian	27467026	20160729	2	stroke, apoe	MRI Markers Predict Cognitive Decline Assessed by Telephone Interview: The Northern Manhattan Study.
Mendelian	21432258	20110325	2	apoe, fatty acid	Genetic and environmental factors affecting peak bone mass in premenopausal Japanese women.
Mendelian	27449657	20160725	2	atherosclerosis, apoe	Early steatohepatitis in hyperlipidemic mice with endothelial-specific gain of TRPC3 function precedes changes in aortic atherosclerosis.
Mendelian	27442505	20160722	2	atherosclerosis, apoe	Divergent JAM-C Expression Accelerates Monocyte-Derived Cell Exit from Atherosclerotic Plaques.
Mendelian	27444680	20160723	2	lipid, abca1	Development of Thiolated-Graphene Quantum Dots for Regulation of ROS in macrophages.
Mendelian	26003418	20150525	2	apoe, lipid	Effect of hydrophobic scaffold on the cellular uptake and gene transfection activities of DNA-encapsulating liposomal nanoparticles via intracerebroventricular administration.
Mendelian	26001840	20150524	2	apoe, diabetes	Risk factors for predicting progression from mild cognitive impairment to Alzheimer's disease: a systematic review and meta-analysis of cohort studies.
Mendelian	21438662	20110329	2	mttp, triglyceride	Association of polymorphisms in glutamate-cysteine ligase catalytic subunit and microsomal triglyceride transfer protein genes with nonalcoholic fatty liver disease.
Mendelian	3000443	19851119	2	apoe, lipid	Apolipoprotein E: phospholipid binding studies with synthetic peptides containing the putative receptor binding region.
Mendelian	19414061	20090506	2	apoe, cholesterol	Apolipoproteins D and E3 exert neurotrophic and synaptogenic effects in dorsal root ganglion cell cultures.
Mendelian	19416968	20090507	2	abcg5, cholesterol	Activation of the liver X receptor stimulates trans-intestinal excretion of plasma cholesterol.
Mendelian	19416856	20090507	2	atherosclerosis, apoe	Sustained activation of XBP1 splicing leads to endothelial apoptosis and atherosclerosis development in response to disturbed flow.
Mendelian	19416858	20090507	2	ldlr, cardiovascular	Prostaglandin F2alpha elevates blood pressure and promotes atherosclerosis.
Mendelian	19410569	20090505	2	heart, apob	Circulating IL-8 levels in heart failure patients with and without metabolic syndrome.
Mendelian	19058878	20081209	2	atherosclerosis, apoe	Amyloid precursor protein mediates monocyte adhesion in AD tissue and apoE(-)/(-) mice.
Mendelian	19058966	20081209	2	lpl, cardiovascular	Discovery of potent, selective sulfonylfuran urea endothelial lipase inhibitors.
Mendelian	19060252	20081209	2	atherosclerosis, apoe	Apolipoprotein E knock-out and knock-in mice: atherosclerosis, metabolic syndrome, and beyond.
Mendelian	19060422	20081209	2	cetp, cardiovascular	Long-term probucol treatment prevents secondary cardiovascular events: a cohort study of patients with heterozygous familial hypercholesterolemia in Japan.
Mendelian	19060634	20081209	2	apob, cholesterol	Cryptogenic cirrhosis in a patient with familial hypocholesterolemia due to a new truncated form of apolipoprotein B.
Mendelian	23135270	20121109	2	pcsk9, cholesterol	Furin-cleaved proprotein convertase subtilisin/kexin type 9 (PCSK9) is active and modulates low density lipoprotein receptor and serum cholesterol levels.
Mendelian	10751234	20000406	2	apob, cardiovascular	Effects of diet and serotonergic agonist on hepatic apolipoprotein B-100 secretion and endothelial function in obese men.
Mendelian	31203708	20190618	2	ldlr, atherosclerosis	Deficiency of Adipocyte IKKŒ≤ Affects Atherosclerotic Plaque Vulnerability in Obese LDLR Deficient Mice.
Mendelian	31206525	20190618	2	atherosclerosis, apoe	Lubiprostone as a potential therapeutic agent to improve intestinal permeability and prevent the development of atherosclerosis in apolipoprotein E-deficient mice.
Mendelian	31206670	20190618	2	abca1, cholesterol	Small GTPase Arf6 regulates diabetes-induced cholesterol accumulation in podocytes.
Mendelian	31207150	20190618	2	ldlr, lipid	Significant association between RETN genetic polymorphisms and alcohol-induced osteonecrosis of femoral head.
Mendelian	9315860	19971007	2	lcat, cholesterol	Hydrolysis of phosphatidylcholine by hepatic lipase in discoidal and spheroidal recombinant high-density lipoprotein.
Mendelian	10748217	20000405	2	atherosclerosis, apoe	Combined serum paraoxonase knockout/apolipoprotein E knockout mice exhibit increased lipoprotein oxidation and atherosclerosis.
Mendelian	9316438	19971008	2	lpl, lipid	Regional differences in adipose tissue metabolism between sedentary and endurance-trained women.
Mendelian	17439325	20070419	2	lcat, cholesterol	A novel frameshift mutation of the lecithin:cholesterol acyltransferase (LCAT) gene associated with renal failure in familial LCAT deficiency.
Mendelian	11401504	20010613	2	atherosclerosis, apoe	Apolipoprotein E in macrophages and hepatocytes is eegraded via the proteasomal pathway.
Mendelian	11401610	20010613	2	apoe, cardiovascular	Association between apolipoprotein E epsilon4 and sleep-disordered breathing in adults.
Mendelian	17428983	20070413	2	apoe, lipid	Apolipoprotein receptor 2 and X11 alpha/beta mediate apolipoprotein E-induced endocytosis of amyloid-beta precursor protein and beta-secretase, leading to amyloid-beta production.
Mendelian	17416347	20070410	2	apoe, cardiovascular	Effects of apoE genotype on macrophage inflammation and heme oxygenase-1 expression.
Mendelian	17420587	20070411	2	abcg5, cholesterol	Hypocholesterolemic mechanism of Chlorella: Chlorella and its indigestible fraction enhance hepatic cholesterol catabolism through up-regulation of cholesterol 7alpha-hydroxylase in rats.
Mendelian	17430242	20070414	2	apoe, cholesterol	Cholesterol metabolism and brain amyloidosis: evidence for a role of copper in the clearance of Abeta through the liver.
Mendelian	2373694	19900725	2	apob, lipid	Apolipoprotein B mRNA editing. Validation of a sensitive assay and developmental biology of RNA editing in the rat.
Mendelian	18607722	20080709	2	ldlr, cholesterol	Brainstem concentrations of cholesterol are not influenced by genetic ablation of the low-density lipoprotein receptor.
Mendelian	18608128	20080709	2	cetp, cholesterol	High-density lipoprotein: a fall from grace?
Mendelian	18606694	20080709	2	apoe, lipids	Apolipoprotein E-mediated immune regulation in sepsis.
Mendelian	18607188	20080709	2	ldlr, atherosclerosis	Is it just paraoxonase 1 or are other members of the paraoxonase gene family implicated in atherosclerosis?
Mendelian	24225234	20131115	2	apoe, cholesterol	[Farnesoid-X-receptor blockade reduces myocardial reperfusion injury in cholesterol-fed apolipoprotein E knockout mice].
Mendelian	24225352	20131115	2	stroke, apoe	Pulse pressure is associated with Alzheimer biomarkers in cognitively normal older adults.
Mendelian	24223227	20131114	2	pcsk9, fatty acid	Determining the binding affinity of therapeutic monoclonal antibodies towards their native unpurified antigens in human serum.
Mendelian	18601520	20080708	2	atherosclerosis, apoe	Mid-infrared reflectivity of experimental atheromas.
Mendelian	18601593	20080708	2	apob, cholesterol	Use of the TLX ultracentrifuge for the isolation of different density lipoproteins and effects of freeze/thawing of human plasma before ultracentrifugation.
Mendelian	18602814	20080708	2	abca1, cholesterol	Effects of niacin and chromium on the expression of ATP-binding cassette transporter A1 and apolipoprotein A-1 genes in HepG2 cells.
Mendelian	24244577	20131119	2	atherosclerosis, apoe	ApoE production in human monocytes and its regulation by inflammatory cytokines.
Mendelian	24241689	20131119	2	apoe, cholesterol	Cholesterol in mild cognitive impairment and Alzheimer's disease in a birth cohort over 14 years.
Mendelian	24241912	20131119	2	atherosclerosis, apoe	Thrombin generation and atherosclerosis.
Mendelian	24242673	20131119	2	cetp, cholesterol	Association study of promoter polymorphisms in the CETP gene with longevity in the Han Chinese population.
Mendelian	9648224	19980702	2	lcat, cholesterol	Inhibitory effects of lipid oxidation on the activity of plasma lecithin-cholesterol acyltransferase.
Mendelian	7548179	19950914	2	apob, lipids	Nascent VLDL phospholipid composition is altered when phosphatidylcholine biosynthesis is inhibited: evidence for a novel mechanism that regulates VLDL secretion.
Mendelian	16738483	20060602	2	lipid, abca1	Quantitation of ATP-binding cassette subfamily-A transporter gene expression in primary human brain cells.
Mendelian	25242054	20140923	2	apoe, lipid	Proteome changes in mesenteric lymph induced by sepsis.
Mendelian	25242866	20140923	2	lpl, cholesterol	Lipoprotein lipase and PPAR alpha gene polymorphisms, increased very-low-density lipoprotein levels, and decreased high-density lipoprotein levels as risk markers for the development of visceral leishmaniasis by Leishmania infantum.
Mendelian	25234817	20140920	2	heart, apoe	Inhibiting the Th17/IL-17A-related inflammatory responses with digoxin confers protection against experimental abdominal aortic aneurysm.
Mendelian	25236198	20140920	2	ldlr, cholesterol	A simple and high-throughput in-cell Western assay using HepG2 cell line for investigating the potential hypocholesterolemic effects of food components and nutraceutics.
Mendelian	25238218	20140920	2	apob, cardiovascular	Novel cardiovascular biomarkers in women with a history of early preeclampsia.
Mendelian	25240046	20140921	2	ldlr, atherosclerosis	Macrophage deficiency of Akt2 reduces atherosclerosis in Ldlr null mice.
Mendelian	25256660	20140927	2	pcsk9, cardiovascular	A randomized study of the relative pharmacokinetics, pharmacodynamics, and safety of alirocumab, a fully human monoclonal antibody to PCSK9, after single subcutaneous administration at three different injection sites in healthy subjects.
Mendelian	25248404	20140925	2	apob, lipid	Relationship between the Apolipoprotein AI, B gene polymorphism and the risk of non-traumatic osteonecrosis.
Mendelian	25248569	20140925	2	pcsk9, cholesterol	Proprotein convertase subtilisin/kexin type 9 (PCSK9): lessons learned from patients with hypercholesterolemia.
Mendelian	25248747	20140925	2	ldlr, atherosclerosis	Reduced levels of microRNAs miR-124a and miR-150 are associated with increased proinflammatory mediator expression in Kr√ºppel-like factor 2 (KLF2)-deficient macrophages.
Mendelian	30297903	20181010	2	pcsk9, cholesterol	In utero CRISPR-mediated therapeutic editing of metabolic genes.
Mendelian	30309697	20181013	2	pcsk9, cardiovascular	Usefulness of compounds with monacolin K in a case of statins intolerance.
Mendelian	30309894	20181013	2	apoe, lipid	Thermodynamic destabilization and aggregation propensity as the mechanism behind the association of apoE3 mutants and lipoprotein glomerulopathy.
Mendelian	30306878	20181012	2	apoe, lipids	In Silico Identification of Novel Apolipoprotein E4 Inhibitor for Alzheimer's Disease Therapy.
Mendelian	30308094	20181012	2	abca1, cholesterol	Vitamin E intestinal absorption: Regulation of membrane transport across the enterocyte.
Mendelian	30313111	20181014	2	apoe, cardiovascular	The characteristics analysis of intestinal microecology on cerebral infarction patients and its correlation with apolipoprotein E.
Mendelian	8280896	19930801	2	ldlr, cholesterol	Demonstration of low density lipoprotein receptor in human colonic carcinoma and surrounding mucosa by immunoenzymatic assay.
Mendelian	8403827	19930801	2	cetp, cholesterol	Altered regulation of cholesterol metabolism in type I diabetic women during the menstrual cycle.
Mendelian	8411692	19930801	2	atherosclerosis, lpl	[Atherosclerotic and hemodynamic effects of obesity].
Mendelian	30335148	20181019	2	ldlr, atherosclerosis	CD8+ T-cells contribute to lesion stabilization in advanced atherosclerosis by limiting macrophage content and CD4+ T-cell responses.
Mendelian	30336263	20181019	2	apoe, lipid	Rosuvastatin stabilizes atherosclerotic plaques by reducing CD40L overexpression-induced downregulation of P4HŒ±1 in ApoE<sup>-/-</sup> mice.
Mendelian	30336279	20181019	2	lpl, lipid	Bta-miR-130a/b regulates preadipocyte differentiation by targeting PPARG and CYP2U1 in beef cattle.
Mendelian	18711207	20080820	2	apob, triglyceride	Structural and dynamic interfacial properties of the lipoprotein initiating domain of apolipoprotein B.
Mendelian	18711208	20080820	2	abca1, cholesterol	Origins of intestinal ABCA1-mediated HDL-cholesterol.
Mendelian	18712383	20080821	2	artery, ldlr	Uptake of inflammatory cell marker [11C]PK11195 into mouse atherosclerotic plaques.
Mendelian	26813946	20160128	2	lipid, abcg5	Against all odds: blended phenotypes of three single-gene defects.
Mendelian	26820801	20160129	2	cetp, cholesterol	Serum CETP concentration is not associated with measures of body fat: The NEO study.
Mendelian	26820803	20160129	2	lpl, triglyceride	Multiple microRNA regulation of lipoprotein lipase gene abolished by 3'UTR polymorphisms in a triglyceride-lowering haplotype harboring p.Ser474Ter.
Mendelian	26783939	20160120	2	atherosclerosis, apoe	Notch1 inhibition reduces low shear stress-induced plaque formation.
Mendelian	26797122	20160123	2	lcat, cholesterol	A Systematic Investigation of Structure/Function Requirements for the Apolipoprotein A-I/Lecithin Cholesterol Acyltransferase Interaction Loop of High-density Lipoprotein.
Mendelian	26795285	20160123	2	atherosclerosis, apoe	PET/CT Imaging of Chemokine Receptors in Inflammatory Atherosclerosis Using Targeted Nanoparticles.
Mendelian	26797706	20160123	2	lpl, lipid	Melatonin attenuated adipogenesis through reduction of the CCAAT/enhancer binding protein beta by regulating the glycogen synthase 3 beta in human mesenchymal stem cells.
Mendelian	26806454	20160126	2	lpl, lipid	Association studies on the bovine lipoprotein lipase gene polymorphism with growth and carcass quality traits in Qinchuan cattle.
Mendelian	26807573	20160126	2	atherosclerosis, abca1	Ursodeoxycholic Acid (UDCA) Exerts Anti-Atherogenic Effects by Inhibiting RAGE Signaling in Diabetic Atherosclerosis.
Mendelian	26804063	20160126	2	apob, cholesterol	Apolipoproteins, lipids and risk of cancer.
Mendelian	26812119	20160127	2	atherosclerosis, apoe	Pro-atherogenic role of smooth muscle Nox4-based NADPH oxidase.
Mendelian	21406262	20110317	2	apoe, lipid	Proteomic analysis of changes in protein expression in liver mitochondria in apoE knockout mice.
Mendelian	21408103	20110317	2	heart, ldlr	Trypanosoma cruzi utilizes the host low density lipoprotein receptor in invasion.
Mendelian	17455988	20070426	2	stroke, apoe	Genetics of ischaemic stroke among persons of non-European descent: a meta-analysis of eight genes involving approximately 32,500 individuals.
Mendelian	17457003	20070426	2	apoa5, triglyceride	Strong linkage disequilibrium and association of -1131T&gt;C and c.553G&gt;T polymorphisms of the apolipoprotein A5 gene with hypertriglyceridemia in a Japanese population.
Mendelian	26517285	20151031	2	apoe, lipid	Microglial genes regulating neuroinflammation in the progression of Alzheimer's disease.
Mendelian	21343303	20110224	2	abca1, cholesterol	Hepatic deficiency of low density lipoprotein receptor-related protein-1 reduces high density lipoprotein secretion and plasma levels in mice.
Mendelian	21354572	20110301	2	cetp, cholesterol	CETP deficiency due to a novel mutation in the CETP gene promoter and its effect on cholesterol efflux and selective uptake into hepatocytes.
Mendelian	21354690	20110301	2	lpl, lipid	Differential gene expressions in subcutaneous adipose tissue pointed to a delayed adipocytic differentiation in small pig fetuses compared to their heavier siblings.
Mendelian	11295126	20010411	2	apoe, lipids	[Study on apoE gene polymorphism in Chinese endogenous hypertriglyceridemia].
Mendelian	25762715	20150313	2	atherosclerosis, apoe	Association of hospitalization with long-term cognitive and brain MRI changes in the ARIC cohort.
Mendelian	1644832	19920815	2	lpl, triglycerides	Identification of a heparin-releasable lipoprotein lipase binding protein from endothelial cells.
Mendelian	1518505	19920818	2	lcat, cholesterol	Analysis of familial hypoalphalipoproteinemia syndromes.
Mendelian	19033669	20081127	2	apoe, lipid	apoE isoform-specific disruption of amyloid beta peptide clearance from mouse brain.
Mendelian	19034041	20081127	2	lpl, lipid	Lipoprotein lipase mutation S447X associated with pancreatic calcification and steatorrhea in hyperlipidemic pancreatitis.
Mendelian	30149448	20180829	2	apoe, diabetes	Lifetime Risk Factors for Functional and Cognitive Outcomes in Patients with Alzheimer's Disease.
Mendelian	30149451	20180829	2	stroke, apoe	The Price of Stress: High Bedtime Salivary Cortisol Levels Are Associated with Brain Atrophy and Cognitive Decline in Stroke Survivors. Results from the TABASCO Prospective Cohort Study.
Mendelian	30150423	20180829	2	atherosclerosis, apoe	Ultrasound Microbubble Delivery Targeting Intraplaque Neovascularization Inhibits Atherosclerotic Plaque in an APOE-deficient Mouse Model.
Mendelian	30150666	20180829	2	scarb1, lipid	Transcriptional shifts account for divergent resource allocation in feed efficient broiler chickens.
Mendelian	30132640	20180823	2	lpl, fatty acid	[Effect of Morinda officinalis Root and Its Salt-Processing Product on Energy Metabolism in Rats with Yang Deficiency].
Mendelian	30125807	20180821	2	atherosclerosis, apoe	Folic acid modulates VPO1 DNA methylation levels and alleviates oxidative stress-induced apoptosis in vivo and in vitro.
Mendelian	30121647	20180820	2	pcsk9, lipid	Relationship between Plasma Proprotein Convertase Subtilisin/Kexin Type 9 and Estimated Glomerular Filtration Rate in the General Chinese Population.
Mendelian	30143735	20180826	2	lipa, fatty acid	Direct production of a genetically-encoded immobilized biodiesel catalyst.
Mendelian	30140264	20180825	2	atherosclerosis, apoe	Myeloid-Specific Deletion of Peptidylarginine Deiminase 4 Mitigates Atherosclerosis.
Mendelian	30140409	20180825	2	stroke, lpl	Lipoprotein lipase gene polymorphisms as risk factors for stroke: a computational and meta-analysis.
Mendelian	30140663	20180825	2	lpl, lipid	The Correlation between miR-122 and Lipoprotein Lipase Expression in Chronic Hepatitis C Patients.
Mendelian	31493866	20190909	2	apoe, lipid	Inhibition of perivascular mast cell activation is involved in the atheroprotective effect of rosiglitazone in apolipoprotein E-deficient mice.
Mendelian	31494039	20190909	2	atherosclerosis, apoe	Chlamydia pneumoniae infection promotes vascular smooth muscle cell migration via c-Fos/interleukin-17C signaling.
Mendelian	31494396	20190909	2	atherosclerosis, apoe	Gremlin-1 potentiates the dedifferentiation of VSMC in early stages of atherosclerosis.
Mendelian	31492916	20190908	2	apoe, cholesterol	Anti-oxidative function of follicular fluid HDL and outcomes of modified natural cycle-IVF.
Mendelian	31493779	20190908	2	ldlr, cholesterol	Apolipoprotein B100/Low-Density Lipoprotein Regulates Proteolysis and Functions of von Willebrand Factor under Arterial Shear.
Mendelian	31472996	20190902	2	apoe, lipid	Apolipoprotein E is a predictive marker for assessing non-small cell lung cancer patients with lymph node metastasis.
Mendelian	31473249	20190902	2	pcsk9, cholesterol	The comparative effects of high dose atorvastatin and proprotein convertase subtilisin/kexin type 9 inhibitor on the mitochondria of oxidative muscle fibers in obese-insulin resistant female rats.
Mendelian	31479420	20190904	2	stroke, apob	Apolipoprotein B/AI ratio as an independent risk factor for intracranial atherosclerotic stenosis.
Mendelian	31484452	20190906	2	lipid, abca1	Transcriptome Analysis of the Effects of Fasting Caecotrophy on Hepatic Lipid Metabolism in New Zealand Rabbits.
Mendelian	31484845	20190906	2	abcg5, cholesterol	Reference Intervals of Serum Non-Cholesterol Sterols by Gender in Healthy Japanese Individuals.
Mendelian	31484936	20190906	2	atherosclerosis, apoe	Na<sup>+</sup>-H<sup>+</sup> exchanger 1 determines atherosclerotic lesion acidification and promotes atherogenesis.
Mendelian	31487539	20190906	2	lpl, fatty acid	GR and Foxa1 promote the transcription of ANGPTL4 in bovine adipocytes.
Mendelian	19329437	20090331	2	ldlr, cholesterol	Domain swapping reveals that low density lipoprotein (LDL) type A repeat order affects ligand binding to the LDL receptor.
Mendelian	25490141	20141210	2	atherosclerosis, pcsk9	Hemodynamic shear stress via ROS modulates PCSK9 expression in human vascular endothelial and smooth muscle cells and along the mouse aorta.
Mendelian	26072030	20150615	2	ldlr, lipid	Podocyte injury-driven lipid peroxidation accelerates the infiltration of glomerular foam cells in focal segmental glomerulosclerosis.
Mendelian	26075887	20150616	2	ldlr, cholesterol	Modulation of PICALM Levels Perturbs Cellular Cholesterol Homeostasis.
Mendelian	26061568	20150611	2	pcsk9, cholesterol	Interstitial 1p32.1p32.3 deletion in a patient with multiple congenital anomalies.
Mendelian	26055909	20150610	2	ldlr, cholesterol	Effects of alfalfa saponin extract on mRNA expression of Ldlr, LXRŒ±, and FXR in BRL cells.
Mendelian	26062423	20150612	2	lpl, lipid	[Spermidine enhances osteogenic differentiation and inhibits adipogenic differentiation of bone marrow-derived mesenchymal stem cells from ovariectomized mice].
Mendelian	26062991	20150612	2	atherosclerosis, apoe	Txnip ablation reduces vascular smooth muscle cell inflammation and ameliorates atherosclerosis in apolipoprotein E knockout mice.
Mendelian	26063978	20150612	2	atherosclerosis, apoe	Atorvastatin Improves Inflammatory Response in Atherosclerosis by Upregulating the Expression of GARP.
Mendelian	26064709	20150612	2	apob, lipid	Identification of Novel Mutations in Spatacsin and Apolipoprotein B Genes in a Patient with Spastic Paraplegia and Hypobetalipoproteinemia.
Mendelian	26064906	20150612	2	apoe, cardiovascular	Morphological and Biomechanical Differences in the Elastase and AngII apoE(-/-) Rodent Models of Abdominal Aortic Aneurysms.
Mendelian	26084965	20150619	2	atherosclerosis, apoe	Atheroprotective role of C5ar2 deficiency in apolipoprotein E-deficient mice.
Mendelian	26086093	20150619	2	apoe, cholesterol	27-Oxygenated cholesterol induces expression of CXCL8 in macrophages via NF-Œ∫B and CD88.
Mendelian	26086850	20150619	2	lpl, lipid	Moderate Exercise Mitigates the Detrimental Effects of Aging on Tendon Stem Cells.
Mendelian	26087292	20150619	2	lpl, fatty acid	Gene Expression Signature in Adipose Tissue of Acromegaly Patients.
Mendelian	26081744	20150618	2	ldlr, lipid	Development and rescue of human familial hypercholesterolaemia in a xenograft mouse model.
Mendelian	26081791	20150618	2	pcsk9, cholesterol	Stairs instead of elevators at the workplace decreases PCSK9 levels in a healthy population.
Mendelian	26082378	20150618	2	cyp27a1, cholesterol	Marketed Drugs Can Inhibit Cytochrome P450 27A1, a Potential New Target for Breast Cancer Adjuvant Therapy.
Mendelian	26083568	20150618	2	apoe, lipid	Cerebrospinal Fluid Particles in Alzheimer Disease and Parkinson Disease.
Mendelian	20205790	20100309	2	apoe, cardiovascular	Extensive proteomic screening identifies the obesity-related NYGGF4 protein as a novel LRP1-interactor, showing reduced expression in early Alzheimer's disease.
Mendelian	20206177	20100309	2	ldlr, cholesterol	Role of scavenger receptor A and CD36 in diet-induced nonalcoholic steatohepatitis in hyperlipidemic mice.
Mendelian	16434543	20060126	2	cyp27a1, cholesterol	Cholesterol-metabolizing cytochromes P450.
Mendelian	16431249	20060125	2	apoe, lipid	Impact of lipoprotein glomerulopathy on the relationship between lipids and renal diseases.
Mendelian	16432152	20060125	2	apoe, lipid	Apolipoprotein E and Alzheimer disease.
Mendelian	16428788	20060124	2	atherosclerosis, apoe	Pathogen-accelerated atherosclerosis occurs early after exposure and can be prevented via immunization.
Mendelian	16429166	20060124	2	abca1, cholesterol	Accurate prediction of the functional significance of single nucleotide polymorphisms and mutations in the ABCA1 gene.
Mendelian	17029343	20061013	2	artery, apoe	Dissociation between vasospasm and functional improvement in a murine model of subarachnoid hemorrhage.
Mendelian	6246569	19800201	2	lcat, cholesterol	Study of erythrocytes in a hereditary hemolytic syndrome (HHS): comparison with erythrocytes in lecithin:cholesterol acyltransferase (LCAT) deficiency.
Mendelian	32591530	20200628	2	pcsk9, lipid	Systemic nanoparticle delivery of CRISPR-Cas9 ribonucleoproteins for effective tissue specific genome editing.
Mendelian	32591471	20200628	2	apoe, cardiovascular	CSF biomarkers in Olmsted County: Evidence of 2 subclasses and associations with demographics.
Mendelian	32592802	20200628	2	pcsk9, lipid	Proprotein convertase subtilisin/kexin type 9 (PCSK9) inhibitor exerts greater efficacy than atorvastatin on improvement of brain function and cognition in obese rats.
Mendelian	7058458	19820220	2	lpl, triglyceride	Chylomicron and very-low-density lipoprotein levels in type I hyperlipoproteinaemia. The role of the liver in determining biochemical phenotype.
Mendelian	32556321	20200620	2	gpd1, lipid	Transcriptomic analysis reveals MAPK signaling pathways affect the autolysis in baker's yeast.
Mendelian	32561542	20200621	2	lcat, cholesterol	Esterification of 4Œ≤-hydroxycholesterol and other oxysterols in human plasma occurs independently of LCAT.
Mendelian	32570269	20200623	2	apob, diabetes	Lactonase activity and status of paraoxonase 1 and oxidative stress in neonates of women with gestational diabetes mellitus.
Mendelian	32575116	20200624	2	apoe, diabetes	Higher risk of dementia in English older individuals who are overweight or obese.
Mendelian	32579470	20200625	2	ldlr, atherosclerosis	Germ-free housing conditions do not affect aortic root and aortic arch lesion size of late atherosclerotic low-density lipoprotein receptor-deficient mice.
Mendelian	32575566	20200625	2	cetp, cholesterol	A Population Pharmacokinetic and Pharmacodynamic Model of CKD-519.
Mendelian	32579617	20200625	2	lpl, lipid	Correlations between single nucleotide polymorphisms in FABP4 and meat quality and lipid metabolism gene expression in Yanbian yellow cattle.
Mendelian	32580638	20200626	2	apoe, lipid	Alzheimer's disease: unraveling APOE4 binding to amyloid-beta peptide and lipids with molecular dynamics and quantum mechanics.
Mendelian	32585424	20200626	2	atherosclerosis, pcsk9	Molecular mechanism linking a novel PCSK9 copy number variant to severe hypercholesterolemia.
Mendelian	32587470	20200627	2	atherosclerosis, apoe	CD137 Signaling Promotes Endothelial Apoptosis by Inhibiting Nrf2 Pathway, and Upregulating NF-<i>Œ∫</i>B Pathway.
Mendelian	32587511	20200627	2	apoe, lipid	<i>APOE</i> Alleles and Diet in Brain Aging and Alzheimer's Disease.
Mendelian	32587953	20200627	2	pcsk9, cholesterol	Identification of Novel Proteins Interacting with Proprotein Convertase Subtilisin/Kexin 9.
Mendelian	15126281	20040506	2	apoe, fatty acid	Mitochondrial ALDH2 deficiency as an oxidative stress.
Mendelian	15127290	20040506	2	lpl, lipid	Lipoprotein lipase gene is in linkage with blood pressure phenotypes in Chinese pedigrees.
Mendelian	15123336	20040505	2	apoe, triglycerides	Effects of beta-hydroxybutyrate on cognition in memory-impaired adults.
Mendelian	15124016	20040505	2	atherosclerosis, apoe	Abundant progenitor cells in the adventitia contribute to atherosclerosis of vein grafts in ApoE-deficient mice.
Mendelian	15129801	20040508	2	apob, lipid	Platelet cGMP inversely correlates with age in healthy subjects.
Mendelian	15130913	20040508	2	atherosclerosis, apoe	Cyclophilin A is a proinflammatory cytokine that activates endothelial cells.
Mendelian	15131116	20040508	2	atherosclerosis, apoe	DNA methylation polymorphisms precede any histological sign of atherosclerosis in mice lacking apolipoprotein E.
Mendelian	18547796	20080613	2	abcg5, cholesterol	Increased incorporation of dietary plant sterols and cholesterol correlates with decreased expression of hepatic and intestinal Abcg5 and Abcg8 in diabetic BB rats.
Mendelian	18543487	20080612	2	apoe, lipid	[Effect of assorted use of Chinese drugs for detoxifying and activating blood circulation on serum high sensitive C-reactive protein in apolipoprotein E gene knock-out mice].
Mendelian	18541740	20080611	2	apoe, lipid	Targeted molecular probes for imaging atherosclerotic lesions with magnetic resonance using antibodies that recognize oxidation-specific epitopes.
Mendelian	18538644	20080610	2	apoe, lipids	Uptake of postprandial lipoproteins into bone in vivo: impact on osteoblast function.
Mendelian	18550766	20080614	2	apoe, lipid	Age-dependent neurodegeneration accompanying memory loss in transgenic mice defective in mitochondrial aldehyde dehydrogenase 2 activity.
Mendelian	18560032	20080619	2	lpl, coronary	[The relation of the activity of postheparin lipoprotein lipase with the CBC parameters in patients with acute coronary syndrome].
Mendelian	18560564	20080619	2	atherosclerosis, apoe	Altered gene expression in early atherosclerosis is blocked by low level apolipoprotein E.
Mendelian	17578886	20070621	2	pcsk9, cholesterol	Age-induced hypercholesterolemia in the rat relates to reduced elimination but not increased intestinal absorption of cholesterol.
Mendelian	17579359	20070621	2	apoe, cholesterol	Mutational screening analysis of DHCR24/seladin-1 gene in Italian familial Alzheimer's disease.
Mendelian	14739281	20040124	2	apoe, lipid	Helix orientation of the functional domains in apolipoprotein e in discoidal high density lipoprotein particles.
Mendelian	14739284	20040124	2	ldlr, cholesterol	Sorting motifs in the intracellular domain of the low density lipoprotein receptor interact with a novel domain of sorting nexin-17.
Mendelian	14738889	20040124	2	atherosclerosis, apoe	Cytomegalovirus infection aggravates atherogenesis in apoE knockout mice by both local and systemic immune activation.
Mendelian	23623642	20130430	2	apoe, coronary	Serum amyloid A stimulates lipoprotein-associated phospholipase A2¬†expression in¬†vitro and in¬†vivo.
Mendelian	32527432	20200613	2	lipid, abca1	Multiple ATP-binding cassette transporters genes are involved in thiamethoxam resistance in Aphis gossypii glover.
Mendelian	19542564	20090623	2	apob, triglyceride	Chronic kidney disease delays VLDL-apoB-100 particle catabolism: potential role of apolipoprotein C-III.
Mendelian	32532403	20200614	2	lpl, lipid	A synbiotic consisting of Lactobacillus plantarum S58 and hull-less barley Œ≤-glucan ameliorates lipid accumulation in mice fed with a high-fat diet by activating AMPK signaling and modulating the gut microbiota.
Mendelian	4008649	19850601	2	lpl, lipid	Fat cell metabolism in different regions in women. Effect of menstrual cycle, pregnancy, and lactation.
Mendelian	2581900	19850601	2	lipa, lipid	Characterization of two different antibody specificities recognizing distinct antigenic determinants in free lipid A of Escherichia coli.
Mendelian	3889539	19850601	2	lpl, triglyceride	Hepatic triglyceride lipase is not an insulin-dependent enzyme in rats.
Mendelian	4019345	19850601	2	lpl, lipid	Adipocyte development in primary rat cell cultures, effect of cell density and serum source.
Mendelian	4028526	19850601	2	lpl, triglyceride	Post-heparin lipolytic activity in acute renal failure.
Mendelian	2065034	19910701	2	cetp, cholesterol	Plasma concentrations of cholesteryl ester transfer protein in hyperlipoproteinemia. Relation to cholesteryl ester transfer protein activity and other lipoprotein variables.
Mendelian	1718450	19910701	2	apoe, lipid	[Supermolecular organization of apolipoprotein E in solution].
Mendelian	1648386	19910701	2	heart, lpl	Expression of lipoprotein lipase mRNA in rat heart is localized mainly to mesenchymal cells as studied by in situ hybridization.
Mendelian	1940632	19910701	2	apoe, cholesterol	Mechanism of the HDL2 stimulation of progesterone secretion in cultured placental trophoblast.
Mendelian	1870431	19910701	2	cetp, cholesterol	Characterization of plasma lipoproteins in patients heterozygous for human plasma cholesteryl ester transfer protein (CETP) deficiency: plasma CETP regulates high-density lipoprotein concentration and composition.
Mendelian	27062545	20160411	2	apoe, diabetes	Pioglitazone alleviates inflammation in diabetic mice fed a high-fat diet via inhibiting advanced glycation end-product-induced classical macrophage activation.
Mendelian	26976326	20160316	2	atherosclerosis, apoe	Endothelin receptor antagonist macitentan or deletion of mouse mast cell protease 4 delays lesion development in atherosclerotic mice.
Mendelian	26976764	20160316	2	apoe, lipid	Proteomic analysis allows for identifying targets of Yinchenwuling Powder in hyperlipidemic rats.
Mendelian	28057862	20170107	2	apoe, cardiovascular	Antiinflammatory actions of inorganic nitrate stabilize the atherosclerotic plaque.
Mendelian	28060909	20170107	2	ldlr, atherosclerosis	Long-Term Depletion of Conventional Dendritic Cells Cannot Be Maintained in an Atherosclerotic Zbtb46-DTR Mouse Model.
Mendelian	28061383	20170107	2	apoe, diabetes	Increased blood-brain barrier permeability is associated with dementia and diabetes but not amyloid pathology or APOE genotype.
Mendelian	28039067	20170101	2	cyp27a1, cholesterol	Prenatal betaine exposure alleviates corticosterone-induced inhibition of CYP27A1 expression in the liver of juvenile chickens associated with its promoter DNA methylation.
Mendelian	28039523	20170101	2	apoe, cardiovascular	High-sensitivity cardiac troponin I and NT-proBNP as predictors of incident dementia and Alzheimer's disease: the FINRISK Study.
Mendelian	18929537	20081022	2	ldlr, cholesterol	Molecular modeling of D151Y and M391T mutations in the LDL receptor.
Mendelian	18930459	20081022	2	abca1, cholesterol	Identification of trichostatin A as a novel transcriptional up-regulator of scavenger receptor BI both in HepG2 and RAW 264.7 cells.
Mendelian	18930708	20081022	2	atherosclerosis, apoe	Gene expression of LOX-1, VCAM-1, and ICAM-1 in pre-atherosclerotic mice.
Mendelian	18936103	20081022	2	lpl, fatty acid	Enhanced susceptibility to pancreatitis in severe hypertriglyceridaemic lipoprotein lipase-deficient mice and agonist-like function of pancreatic lipase in pancreatic cells.
Mendelian	22117541	20111129	2	apoe, cholesterol	Hypercholesterolemia promotes early renal dysfunction in apolipoprotein E-deficient mice.
Mendelian	22119245	20111129	2	hyperlipidemia, apoe	Impaired fibrinolytic system in ApoE gene-deleted mice with hyperlipidemia augments deep vein thrombosis.
Mendelian	26242624	20150806	2	lpl, triglyceride	Suppressive effects of saponin-enriched extracts from quinoa on 3T3-L1 adipocyte differentiation.
Mendelian	22107041	20111124	2	lpl, lipid	In vitro study of antiadipogenic profile of latanoprost, travoprost, bimatoprost, and tafluprost in human orbital preadiopocytes.
Mendelian	22108153	20111124	2	lcat, cholesterol	Homozygous lecithin:cholesterol acyltransferase (LCAT) deficiency due to a new loss of function mutation and review of the literature.
Mendelian	22108841	20111124	2	lpl, lipid	Optimized extraction of phospholipids and lysophospholipids for nanoflow liquid chromatography-electrospray ionization-tandem mass spectrometry.
Mendelian	22108858	20111124	2	pcsk9, cholesterol	PCSK9 LNA antisense oligonucleotides induce sustained reduction of LDL cholesterol in nonhuman primates.
Mendelian	28966723	20171003	2	hypercholesteremia, ldlr	Extracellular LDLR repeats modulate Wnt signaling activity by promoting LRP6 receptor endocytosis mediated by the Itch E3 ubiquitin ligase.
Mendelian	28966924	20171003	2	apoe, lipid	A Case of Lipoprotein Glomerulopathy with apoE Chicago and apoE (Glu3Lys) Treated with Fenofibrate.
Mendelian	28964663	20171002	2	atherosclerosis, apoe	Saffron (Crocus sativus) intake provides nutritional preconditioning against myocardial ischemia-reperfusion injury in Wild Type and ApoE<sup>(-/-)</sup> mice: Involvement of Nrf2 activation.
Mendelian	28974560	20171005	2	scarb1, cholesterol	Malignant Phenotypes in Metastatic Melanoma are Governed by SR-BI and its Association with Glycosylation and STAT5 Activation.
Mendelian	28977675	20171005	2	apoe, lipid	A pleiotropic effect of the APOE gene: association of APOE polymorphisms with multibacillary leprosy in Han Chinese from Southwest China.
Mendelian	28970293	20171004	2	atherosclerosis, apoe	Mitochondrial Respiration Is Reduced in Atherosclerosis, Promoting Necrotic Core Formation and Reducing Relative Fibrous Cap Thickness.
Mendelian	28970916	20171004	2	ldlr, lipid	Tailored theranostic apolipoprotein E3 porphyrin-lipid nanoparticles target glioblastoma.
Mendelian	28973556	20171004	2	abcg5, cholesterol	Editor's Highlight: Clofibrate Decreases Bile Acids in Livers of Male Mice by Increasing Biliary Bile Acid Excretion in a PPARŒ±-Dependent Manner.
Mendelian	28982675	20171007	2	heart, abcg5	Genetic Control of Serum Marinobufagenin in the Spontaneously Hypertensive Rat and the Relationship to Blood Pressure.
Mendelian	28983503	20171007	2	heart, apoe	Alzheimer's disease genetic risk variants beyond <i>APOE</i> Œµ4 predict mortality.
Mendelian	28984587	20171007	2	apoe, diabetes	Diabetes is Not Associated with Alzheimer's Disease Neuropathology.
Mendelian	28984598	20171007	2	apoe, cardiovascular	Vitamin D and the Risk of Dementia: The¬†Rotterdam Study.
Mendelian	28980151	20171006	2	cyp27a1, cholesterol	Epidemiology, diagnosis, and treatment of cerebrotendinous xanthomatosis (CTX).
Mendelian	28987718	20171009	2	lpl, fatty acid	Fatty acid profile of maternal and fetal erythrocytes and placental expression of fatty acid transport proteins in normal and intrauterine growth restriction pregnancies.
Mendelian	28986099	20171008	2	atherosclerosis, apoe	Downregulation of Pin1 in human atherosclerosis and its association with vascular smooth muscle cell senescence.
Mendelian	22116098	20111126	2	atherosclerosis, apoe	Interleukin-17A deficiency accelerates unstable atherosclerotic plaque formation in apolipoprotein E-deficient mice.
Mendelian	20335123	20100326	2	apoe, lipids	[Effects of atorfastatin on the cognitive function of patients with vascular cognitive impairment and different apolipoprotein E genotypes].
Mendelian	20336011	20100326	2	apoe, lipid	Gene-regulatory activity of alpha-tocopherol.
Mendelian	20338636	20100327	2	abca1, cholesterol	Expression and localization of ATP binding cassette transporter A1 (ABCA1) in first trimester and term human placenta.
Mendelian	20299472	20100320	2	atherosclerosis, apoe	Activation of AMP-activated protein kinase inhibits oxidized LDL-triggered endoplasmic reticulum stress in vivo.
Mendelian	20299683	20100320	2	atherosclerosis, apoe	Monocyte chemoattractant protein-1 deficiency protects against visceral fat-induced atherosclerosis.
Mendelian	20299684	20100320	2	atherosclerosis, apoe	Impaired development of atherosclerosis in Abcg1-/- Apoe-/- mice: identification of specific oxysterols that both accumulate in Abcg1-/- Apoe-/- tissues and induce apoptosis.
Mendelian	33782520	20210330	2	atherosclerosis, apoe	Effects from the induction of heat shock proteins in a murine model due to progression of aortic atherosclerosis.
Mendelian	33781961	20210330	2	atherosclerosis, apoe	Sitagliptin, a dipeptidyl peptidase-4 inhibitor, attenuates apoptosis of vascular smooth muscle cells and reduces atherosclerosis in diabetic apolipoprotein E-deficient mice.
Mendelian	32782494	20200813	2	abca1, cholesterol	Curcumin affects ox-LDL-induced IL-6, TNF-Œ±, MCP-1 secretion and cholesterol efflux in THP-1 cells by suppressing the TLR4/NF-Œ∫B/miR33a signaling pathway.
Mendelian	32780954	20200812	2	apoe, lipids	Impact of Childhood Obesity on Bone Metabolism.
Mendelian	32774672	20200811	2	atherosclerosis, apoe	Anti-Diabetic Atherosclerosis by Inhibiting High Glucose-Induced Vascular Smooth Muscle Cell Proliferation via Pin1/BRD4 Pathway.
Mendelian	32776921	20200811	2	apob, lipid	Disruption of the ERLIN-TM6SF2-APOB complex destabilizes APOB and contributes to non-alcoholic fatty liver disease.
Mendelian	32777042	20200811	2	apoe, cardiovascular	The ApoE locus and COVID-19: are we going where we have been?
Mendelian	32777089	20200811	2	apoa5, lipid	The APOA5-rs662799 Polymorphism Is a Determinant of Dyslipidemia in Vietnamese Primary School Children.
Mendelian	32769621	20200810	2	pcsk9, lipid	Proprotein Convertase Subtilisin/Kexin Type 9 Loss-of-Function Is Detrimental to the Juvenile Host With Septic Shock.
Mendelian	32795354	20200816	2	apoe, lipid	Influence of genetic polymorphisms in homocysteine and lipid metabolism systems on antidepressant drug response.
Mendelian	32786370	20200814	2	apoe, lipid	The Biomolecular Corona of Lipid Nanoparticles for Gene Therapy.
Mendelian	32804245	20200818	2	gpd1, lipid	The Genome-Wide Mutation Shows the Importance of Cell Wall Integrity in Growth of the Psychrophilic Yeast Metschnikowia australis W7-5 at Different Temperatures.
Mendelian	32801499	20200818	2	lipid, abca1	Genome wide association mapping of epi-cuticular wax genes in <i>Sorghum bicolor</i>.
Mendelian	32801816	20200818	2	apoe, diabetes	Glucagon-Like Peptide 1 Attenuates Lipotoxicity-Induced Islet Dysfunction in ApoE<sup>-/-</sup> Mice.
Mendelian	32804091	20200818	2	apoe, cholesterol	Independent and Correlated Role of Apolipoprotein E …õ4 Genotype and Herpes Simplex Virus Type 1 in Alzheimer's Disease.
Mendelian	32805615	20200818	2	lpl, lipid	Mining of combined human placental gene expression data across pregnancy, applied to PPAR signaling pathway.
Mendelian	16083725	20050809	2	abcg5, cholesterol	New insights into the genetic regulation of intestinal cholesterol absorption.
Mendelian	21283811	20110202	2	apoe, triglycerides	Associations between APOE variants and metabolic traits and the impact of psychological stress.
Mendelian	21284936	20110203	2	ldlr, atherosclerosis	Correlation of C4ST-1 and ChGn-2 expression with chondroitin sulfate chain elongation in atherosclerosis.
Mendelian	389551	19790801	2	lcat, cholesterol	Lipoprotein-X.
Mendelian	24456642	20140125	2	apoe, lipid	Loss of the neuroprotective factor Sphingosine 1-phosphate early in Alzheimer's disease pathogenesis.
Mendelian	24456733	20140125	2	apoe, diabetes	Dietary resveratrol supplementation normalizes gene expression in the hippocampus of streptozotocin-induced diabetic C57Bl/6 mice.
Mendelian	24466114	20140128	2	atherosclerosis, abca1	Influence of ATP-binding cassette transporter 1 R219K and M883I polymorphisms on development of atherosclerosis: a meta-analysis of 58 studies.
Mendelian	24462739	20140128	2	abca1, cholesterol	Regulation of the cholesterol efflux transporters ABCA1 and ABCG1 in retina in hemochromatosis and by the endogenous siderophore 2,5-dihydroxybenzoic acid.
Mendelian	24463082	20140128	2	abcg5, cholesterol	Pravastatin activates the expression of farnesoid X receptor and liver X receptor alpha in Hep3B cells.
Mendelian	24464129	20140128	2	apoe, cholesterol	Molecular cloning and characterization of the promoter region of the porcine apolipoprotein E gene.
Mendelian	24467795	20140129	2	apoe, lipid	Serum proteomic analysis identifies sex-specific differences in lipid metabolism and inflammation profiles in adults diagnosed with Asperger syndrome.
Mendelian	24468153	20140129	2	ldlr, cholesterol	Cholesterol-induced hepatic inflammation does not contribute to the development of insulin resistance in male LDL receptor knockout mice.
Mendelian	17950017	20071024	2	lpl, lipids	Influence of lipoprotein-lipase activity on plasma triacylglycerol concentration and lipid storage in three genotypes of ducks.
Mendelian	17950492	20071024	2	heart, apoe	Sex differences in the causes and consequences of white matter hyperintensities.
Mendelian	17951323	20071024	2	heart, abca1	Genetic variation in ABCA1 predicts ischemic heart disease in the general population.
Mendelian	17951324	20071024	2	hyperlipidemia, apoe	Inhibition of CETP by torcetrapib attenuates the atherogenicity of postprandial TG-rich lipoproteins in type IIB hyperlipidemia.
Mendelian	17956238	20071025	2	atherosclerosis, apoe	Is there life after plaque rupture?
Mendelian	17959578	20071026	2	cetp, cholesterol	Effects of vitamin E on cholesterol levels of hypercholesterolemic patients receiving statins.
Mendelian	17960447	20071026	2	abca1, cholesterol	Preferential efflux of phytosterols over cholesterol from macrophages.
Mendelian	17961126	20071027	2	apoe, lipid	Analysis of apolipoprotein E nuclear localization using green fluorescent protein and biotinylation approaches.
Mendelian	17962627	20071027	2	atherosclerosis, apoe	Critical role of bone marrow angiotensin II type 1 receptor in the pathogenesis of atherosclerosis in apolipoprotein E deficient mice.
Mendelian	17962812	20071027	2	ldlr, atherosclerosis	Ligand-independent activation of vascular endothelial growth factor receptor 1 by low-density lipoprotein.
Mendelian	12119195	20020718	2	cetp, cholesterol	Reverse cholesterol transport in mice expressing simian cholesteryl ester transfer protein.
Mendelian	12121755	20020718	2	lcat, cholesterol	Selective extraction of lecithin:cholesterol acyltransferase (EC 2.3.1.43) from human plasma.
Mendelian	12122448	20020718	2	apoe, lipid	Delineation of the evolution of compositional changes in atheroma.
Mendelian	9832080	19981201	2	lpl, lipid	Comparison of RRR-alpha- and all-rac-alpha-tocopherol uptake by permanent rat skeletal muscle myoblasts (L6 cells): effects of exogenous lipoprotein lipase.
Mendelian	473119	19790423	2	lpl, triglyceride	Triglyceride lipase activity and human platelets.
Mendelian	2338086	19900430	2	apoe, cholesterol	Apolipoprotein E expression by human-monocyte-derived macrophages. Modulation by opsonised zymosan and cholesterol.
Mendelian	24798328	20140507	2	ldlr, cholesterol	Low density lipoprotein receptor class A repeats are O-glycosylated in linker regions.
Mendelian	24797962	20140507	2	stroke, apoe	Clinical predictors of severe cerebral amyloid angiopathy and influence of APOE genotype in persons with pathologically verified Alzheimer disease.
Mendelian	26643207	20151209	2	cyp27a1, cholesterol	Apparent underdiagnosis of Cerebrotendinous Xanthomatosis revealed by analysis of ~60,000 human exomes.
Mendelian	26644453	20151209	2	atherosclerosis, apoe	Sympathetic stimulation facilitates thrombopoiesis by promoting megakaryocyte adhesion, migration, and proplatelet formation.
Mendelian	26638987	20151208	2	apoe, fatty acid	Investigation of long chain omega-3 PUFAs on arterial blood pressure, vascular reactivity and survival in angiotensin II-infused Apolipoprotein E-knockout mice.
Mendelian	26638999	20151208	2	cyp27a1, cholesterol	Expression of human CYP27A1 in B. megaterium for the efficient hydroxylation of cholesterol, vitamin D3 and 7-dehydrocholesterol.
Mendelian	26641802	20151208	2	lipid, abca1	Elevated MicroRNA-33 in Sarcoidosis and a Carbon Nanotube Model of Chronic Granulomatous Disease.
Mendelian	26637277	20151206	2	apob, cardiovascular	Current therapies for lowering lipoprotein (a).
Mendelian	26637279	20151206	2	apob, lipid	Lipoprotein (a): impact by ethnicity and environmental and medical conditions.
Mendelian	26616677	20151201	2	atherosclerosis, apoe	Targeted gold-coated iron oxide nanoparticles for CD163 detection in atherosclerosis by MRI.
Mendelian	26617751	20151201	2	ldlr, atherosclerosis	Losartan alleviates hyperuricemia-induced atherosclerosis in a rabbit model.
Mendelian	26617857	20151201	2	apob, lipid	Genetic association of the ApoB and ApoA1 gene polymorphisms with the risk for alcohol-induced osteonecrosis of femoral head.
Mendelian	26627129	20151203	2	apob, lipid	Three cDNAs encoding vitellogenin homologs from Antarctic copepod, Tigriopus kingsejongensis: Cloning and transcriptional analysis in different maturation stages, temperatures, and putative reproductive hormones.
Mendelian	26627605	20151203	2	cyp27a1, cholesterol	Hsp90 and hepatobiliary transformation during sea lamprey metamorphosis.
Mendelian	26620558	20151202	2	apob, cardiovascular	Systemic Central Nervous System (CNS)-targeted Delivery of Neuropeptide Y (NPY) Reduces Neurodegeneration and Increases Neural Precursor Cell Proliferation in a Mouse Model of Alzheimer Disease.
Mendelian	26622476	20151202	2	apoe, lipid	Rosiglitazone modulates collagen deposition and metabolism in atherosclerotic plaques of fat-fed ApoE-knockout mice.
Mendelian	26622669	20151202	2	apoe, cholesterol	Expression analysis of apolipoprotein E and its associated genes in gastric cancer.
Mendelian	20938102	20101013	2	lcat, cholesterol	Point mutation (C to T) of the LCAT gene resulting in A140C substitution.
Mendelian	20938947	20101013	2	ldlr, fatty acid	Rosiglitazone attenuates age- and diet-associated nonalcoholic steatohepatitis in male low-density lipoprotein receptor knockout mice.
Mendelian	20939036	20101013	2	apoe, cholesterol	Cumulative effects of hypercholesterolemia on tendon biomechanics in a mouse model.
Mendelian	11798845	20020119	2	lpl, lipid	[Linkage analysis of candidate genes for glucose and lipid metabolism with essential hypertension].
Mendelian	11798955	20020119	2	apoe, lipid	[Effect of endostatin gene transfer mediated by electric pulses into skeletal muscles on development of atherosclerotic plaques in mice].
Mendelian	31357534	20190731	2	cyp27a1, cholesterol	A Functional Virgin Olive Oil Enriched with Olive Oil and Thyme Phenolic Compounds Improves the Expression of Cholesterol Efflux-Related Genes: A Randomized, Crossover, Controlled Trial.
Mendelian	31359395	20190731	2	atherosclerosis, apoe	Hemodynamics-Based Strategy of Using Retinoic Acid Receptor and Retinoid X Receptor Agonists to Induce MicroRNA-10a and Inhibit Atherosclerotic Lesion.
Mendelian	31359696	20190731	2	apob, lipid	[Effects of emodin on lipid accumulation and inflammation in hepatocytes].
Mendelian	31360988	20190731	2	heart, apoe	Associations of dietary choline intake with risk of incident dementia and with cognitive performance: the Kuopio Ischaemic Heart Disease Risk Factor Study.
Mendelian	31361999	20190731	2	apoe, cardiovascular	A mouse model for chronic intermittent electronic cigarette exposure exhibits nicotine pharmacokinetics resembling human vapers.
Mendelian	19819680	20091013	2	atherosclerosis, apoe	Pioglitazone modulates the balance of effector and regulatory T cells in apolipoprotein E deficient mice.
Mendelian	19819949	20091013	2	apoe, lipid	Growth hormone-releasing peptide-2 suppresses vascular oxidative stress in ApoE-/- mice but does not reduce atherosclerosis.
Mendelian	19820084	20091013	2	lipa, fatty acid	A lipA (yutB) mutant, encoding lipoic acid synthase, provides insight into the interplay between branched-chain and unsaturated fatty acid biosynthesis in Bacillus subtilis.
Mendelian	11785957	20020112	2	lipid, abca1	PPARgamma is not a critical mediator of primary monocyte differentiation or foam cell formation.
Mendelian	11785958	20020112	2	abca1, cholesterol	Expression and functional analyses of novel mutations of ATP-binding cassette transporter-1 in Japanese patients with high-density lipoprotein deficiency.
Mendelian	11787060	20020112	2	atherosclerosis, apoe	Macrophages take up triacylglycerol-rich emulsions at a faster rate upon co-incubation with native and modified LDL: An investigation on the role of natural chylomicrons in atherosclerosis.
Mendelian	11792718	20020117	2	lpl, lipids	Lipoprotein lipase is expressed in rat sciatic nerve and regulated in response to crush injury.
Mendelian	11788960	20020115	2	heart, apoe	Mortality differences by APOE genotype estimated from demographic synthesis.
Mendelian	6854147	19830401	2	apob, cholesterol	Effect of dietary cholesterol level on the composition of thoracic duct lymph lipoproteins isolated from nonhuman primates.
Mendelian	12195708	20020828	2	atherosclerosis, apoe	Overexpression of fibrinogen in ApoE*3-Leiden transgenic mice does not influence the progression of diet-induced atherosclerosis.
Mendelian	12196520	20020828	2	abca1, cholesterol	Protein kinase A site-specific phosphorylation regulates ATP-binding cassette A1 (ABCA1)-mediated phospholipid efflux.
Mendelian	18703410	20080816	2	heart, ldlr	Development of the ACTH and corticosterone response to acute hypoxia in the neonatal rat.
Mendelian	31303312	20190716	2	pcsk9, cardiovascular	Interaction between serum endotoxemia and proprotein convertase subtilisin/kexin 9 (PCSK9) in patients with atrial fibrillation: A post-hoc analysis from the ATHERO-AF cohort.
Mendelian	31305205	20190716	2	atherosclerosis, apoe	Loss of exosomal MALAT1 from ox-LDL-treated vascular endothelial cells induces maturation of dendritic cells in atherosclerosis development.
Mendelian	31306120	20190716	2	stroke, apoe	Measures of Adiposity and Alzheimer's Disease-Related MRI Markers: The Northern Manhattan Study.
Mendelian	21030534	20101030	2	apoe, lipid	Molecular MRI of murine atherosclerotic plaque targeting NGAL: a protein associated with unstable human plaque characteristics.
Mendelian	31284986	20190710	2	lipid, abca1	Modulation of lipid metabolism and colonic microbial diversity of high-fat-diet C57BL/6 mice by inulin with different chain lengths.
Mendelian	31287614	20190710	2	apoe, lipid	High-affinity multivalent interactions between apolipoprotein E and the oligomers of amyloid-Œ≤.
Mendelian	31292332	20190712	2	pcsk9, cholesterol	Atopic Dermatitis-Like Rash During Evolocumab Treatment of Familial Hypercholesterolemia.
Mendelian	31296789	20190713	2	atherosclerosis, apoe	Effects of icariin on long noncoding RNA and mRNA expression profile in the aortas of apoE-deficient mice.
Mendelian	31296911	20190713	2	lpl, lipid	Understanding how birds rebuild fat stores during migration: insights from an experimental study.
Mendelian	31299237	20190713	2	ldlr, cholesterol	High soluble endoglin levels regulate cholesterol homeostasis and bile acids turnover in the liver of transgenic mice.
Mendelian	12660308	20030328	2	artery, apoe	Protective effect of chronic vitamin C treatment on endothelial function of apolipoprotein E-deficient mouse carotid artery.
Mendelian	12607981	20030301	2	stroke, apoe	[Sporadic cerebral amyloid angiopathy presenting with dementia and prominent capillary beta-amyloid deposition: a case report].
Mendelian	31311144	20190718	2	hyperlipidemia, cetp	Quantitative Prediction of Human Pharmacokinetics and Pharmacodynamics of CKD519, a Potent Inhibitor of Cholesteryl Ester Transfer Protein (CETP).
Mendelian	31312370	20190718	2	atherosclerosis, abca1	LncRNA MEG3-derived miR-361-5p regulate vascular smooth muscle cells proliferation and apoptosis by targeting ABCA1.
Mendelian	31317713	20190719	2	pcsk9, lipid	Proprotein Convertase Subtilisin Kexin 9 (PCSK9) Inhibition: A Lipocrinologic Review.
Mendelian	25830891	20150402	2	pcsk9, cholesterol	In vivo genome editing using Staphylococcus aureus Cas9.
Mendelian	28410578	20170416	2	ldlr, cholesterol	Serum low-density lipoprotein and low-density lipoprotein expression level at diagnosis are favorable prognostic factors in patients with small-cell lung cancer (SCLC).
Mendelian	28411140	20170416	2	atherosclerosis, apoe	Batf3-dependent CD8Œ±<sup>+</sup> Dendritic Cells Aggravates Atherosclerosis via Th1 Cell Induction and Enhanced CCL5 Expression in Plaque Macrophages.
Mendelian	12149272	20020801	2	lpl, lipid	Regulation of lipoprotein lipase by protein kinase C alpha in 3T3-F442A adipocytes.
Mendelian	25850378	20150409	2	cetp, cholesterol	New Diterpenes from Cultures of the Fungus Engleromyces goetzii and Their CETP Inhibitory Activity.
Mendelian	25852127	20150409	2	abca1, cholesterol	Lipoprotein (a) upregulates ABCA1 in liver cells via scavenger receptor-B1 through its oxidized phospholipids.
Mendelian	2895659	19880301	2	lcat, cholesterol	Variations in the apolipoprotein AI-CIII-AIV gene region and in lecithin:cholesterol acyltransferase concentration are determinants of plasma cholesterol concentrations.
Mendelian	3376501	19880301	2	lcat, cholesterol	[Phospholipids as emulsifiers in fat emulsions--effect on phospholipids in the serum lipoprotein fraction d greater than 1.063].
Mendelian	3379347	19880301	2	apob, lipid	Rapid quantitative apolipoprotein analysis by gradient ultracentrifugation and reversed-phase high performance liquid chromatography.
Mendelian	3128170	19880301	2	lcat, cholesterol	Identification of the active-site serine in human lecithin: cholesterol acyltransferase.
Mendelian	3125180	19880305	2	apob, fatty acid	Regulation of intestinal apolipoprotein B synthesis and secretion by Caco-2 cells. Lack of fatty acid effects and control by intracellular calcium ion.
Mendelian	17007997	20060930	2	atherosclerosis, apob	Presence of LDL modified by myeloperoxidase in the penis in patients with vascular erectile dysfunction: a preliminary study.
Mendelian	17009028	20060930	2	apoe, cholesterol	The pharmacokinetic behavior of the photosensitizer meso-tetra-hydroxyphenyl-chlorin in mice and men.
Mendelian	12623305	20030308	2	apoe, cholesterol	Effects of amlodipine, atorvastatin and combination of both on advanced atherosclerotic plaque in APOE*3-Leiden transgenic mice.
Mendelian	3019686	19860901	2	apob, cholesterol	Binding of low-density lipoprotein and chylomicron remnants to the hepatic low-density lipoprotein receptor of dogs, rats and rabbits demonstrated by ligand blotting. Failure to detect a distinct chylomicron-remnant-binding protein by ligand blotting.
Mendelian	3020202	19860901	2	apoe, cholesterol	Copper deficiency-induced hypercholesterolemia: effects on HDL subfractions and hepatic lipoprotein receptor activity in the rat.
Mendelian	3745440	19860901	2	apoe, triglyceride	Abnormal in vivo metabolism of apolipoprotein E4 in humans.
Mendelian	28418521	20170419	2	apoe, diabetes	Evaluation of Amyloid Protective Factors and Alzheimer Disease Neurodegeneration Protective Factors in Elderly Individuals.
Mendelian	28419519	20170419	2	atherosclerosis, apoe	Deletion of a Distal RANKL Gene Enhancer Delays Progression of Atherosclerotic Plaque Calcification in Hypercholesterolemic Mice.
Mendelian	28413188	20170418	2	pcsk9, cardiovascular	Circulating Proprotein Convertase Subtilisin/Kexin Type 9 (PCSK9) Concentration and Risk of Cardiovascular Events„ÄÄ- Systematic Review and Meta-Analysis of Prospective Studies.
Mendelian	27530451	20160818	2	atherosclerosis, apoe	DNMT1-PPARŒ≥ pathway in macrophages regulates chronic inflammation and atherosclerosis development in mice.
Mendelian	27532042	20160818	2	atherosclerosis, apoe	Targeting macrophage necroptosis for therapeutic and diagnostic interventions in atherosclerosis.
Mendelian	27533061	20160818	2	pcsk9, lipid	From proprotein convertase subtilisin/kexin type 9 to its inhibition: state-of-the-art and clinical implications.
Mendelian	27535051	20160819	2	apoe, lipid	Neglected but Important Role of Apolipoprotein E Exchange in Hepatitis C Virus Infection.
Mendelian	27521789	20160814	2	apoe, cardiovascular	Mixed brain lesions mediate the association between cardiovascular risk burden and cognitive decline in old age: A population-based study.
Mendelian	27526664	20160817	2	cetp, cholesterol	Bioinformatic Analysis of Plasma Apolipoproteins A-I and A-II Revealed Unique Features of A-I/A-II HDL Particles in Human Plasma.
Mendelian	27529462	20160817	2	apob, lipid	Effect of the menopausal transition and physical activity energy expenditure on inflammatory markers: a MONET group study.
Mendelian	27529818	20160817	2	apoe, lipid	Endothelial glycocalyx, apoptosis and inflammation in an atherosclerotic mouse model.
Mendelian	27503146	20160810	2	ldlr, lipid	The Kunkel legacy and hepatitis C virus infection.
Mendelian	27504855	20160810	2	lpl, lipid	Lipoprotein lipase in chronic lymphocytic leukemia: function and prognostic implications.
Mendelian	27506770	20160811	2	atherosclerosis, apoe	Inhibition of ANXA7 GTPase activity by a small molecule promotes HMBOX1 translation of vascular endothelial cells in vitro and in vivo.
Mendelian	27508018	20160811	2	atherosclerosis, apoe	Tanshinol suppresses endothelial cells apoptosis in mice with atherosclerosis via lncRNA TUG1 up-regulating the expression of miR-26a.
Mendelian	27508872	20160811	2	angptl3, cholesterol	Loss of Function of GALNT2 Lowers High-Density Lipoproteins in Humans, Nonhuman Primates, and Rodents.
Mendelian	27515767	20160813	2	atherosclerosis, apoe	Exosomes derived from mature dendritic cells increase endothelial inflammation and atherosclerosis via membrane TNF-Œ± mediated NF-Œ∫B pathway.
Mendelian	27516118	20160813	2	apoe, cholesterol	Apolipoprotein E Genotype Affects Size of ApoE Complexes in Cerebrospinal Fluid.
Mendelian	22874105	20120810	2	apoe, cardiovascular	Apolipoprotein E and kidney function in older adults.
Mendelian	22875093	20120810	2	stroke, apoe	Microbleeds do not affect rate of cognitive decline in Alzheimer disease.
Mendelian	22875704	20120810	2	apob, cardiovascular	Complement factor H genotypes impact risk of age-related macular degeneration by interaction with oxidized phospholipids.
Mendelian	17727066	20070831	2	apob, lipid	[Study on lipid-regulating function for the extracts and their prescriptions from Semen Cassiae and fructus crataegi].
Mendelian	17728256	20070831	2	lipa, coronary	A calcium-gated lid and a large beta-roll sandwich are revealed by the crystal structure of extracellular lipase from Serratia marcescens.
Mendelian	9554982	19980523	2	cetp, cholesterol	A peptide from hog plasma that inhibits human cholesteryl ester transfer protein.
Mendelian	24288332	20131130	2	cyp27a1, cholesterol	27-Hydroxycholesterol links hypercholesterolemia and breast cancer pathophysiology.
Mendelian	22891506	20120816	2	stroke, apoe	Central nervous system genomics.
Mendelian	12562824	20030204	2	abcg5, cholesterol	Comparison of the intestinal uptake of cholesterol, plant sterols, and stanols in mice.
Mendelian	12562847	20030204	2	apob, cholesterol	Inhibition of both the apical sodium-dependent bile acid transporter and HMG-CoA reductase markedly enhances the clearance of LDL apoB.
Mendelian	25917833	20150429	2	lpl, fatty acid	Undernutrition and stage of gestation influence fetal adipose tissue gene expression.
Mendelian	10712408	20000311	2	apoe, cholesterol	Association of the C-514T polymorphism in the hepatic lipase gene with variations in lipoprotein subclass profiles: The Framingham Offspring Study.
Mendelian	28463501	20170503	2	atherosclerosis, apoe	Hyaluronan Nanoparticles Selectively Target Plaque-Associated Macrophages and Improve Plaque Stability in Atherosclerosis.
Mendelian	18688016	20080809	2	abca1, cholesterol	Apolipoprotein A-I tryptophan substitution leads to resistance to myeloperoxidase-mediated loss of function.
Mendelian	18688018	20080809	2	atherosclerosis, apoe	Endothelial cell PECAM-1 promotes atherosclerotic lesions in areas of disturbed flow in ApoE-deficient mice.
Mendelian	18688788	20080809	2	lpl, lipid	Resveratrol induces apoptosis and inhibits adipogenesis in 3T3-L1 adipocytes.
Mendelian	18678613	20080806	2	apoe, lipid	Oxidative stress regulates adipocyte apolipoprotein e and suppresses its expression in obesity.
Mendelian	18680734	20080806	2	cetp, cholesterol	CETP polymorphisms influence cholesterol metabolism but not Alzheimer's disease risk.
Mendelian	10722675	20000318	2	apob, triglyceride	Mechanisms of hepatic very low density lipoprotein overproduction in insulin resistance. Evidence for enhanced lipoprotein assembly, reduced intracellular ApoB degradation, and increased microsomal triglyceride transfer protein in a fructose-fed hamster model.
Mendelian	18667621	20080801	2	apoe, cholesterol	Ceramide is responsible for the failure of compensatory nerve sprouting in apolipoprotein E knock-out mice.
Mendelian	18668442	20080801	2	abcg5, cholesterol	Cholesterol and non-cholesterol sterol transporters: ABCG5, ABCG8 and NPC1L1: a review.
Mendelian	2026582	19910515	2	apoe, triglyceride	Multiple tissue-specific elements control the apolipoprotein E/C-I gene locus in transgenic mice.
Mendelian	15562382	20041125	2	lpl, fatty acid	Effects of diacylglycerol administration on serum triacylglycerol in a patient homozygous for complete lipoprotein lipase deletion.
Mendelian	8824283	19961018	2	apob, lipid	Binding of human phospholipase A2 type II to proteoglycans. Differential effect of glycosaminoglycans on enzyme activity.
Mendelian	26738380	20160108	2	apob, lipid	[Relationships between serum Ghrelin and body composition and lipid metabolism-related cytokines among 591 adult Chinese from 3 Provinces].
Mendelian	26740239	20160108	2	cetp, coronary	A patient with a novel homozygous missense mutation in FTO and concomitant nonsense mutation in CETP.
Mendelian	26741693	20160108	2	abca1, cholesterol	Macrophage Migration Inhibitory Factor Secretion Is Induced by Ionizing Radiation and Oxidative Stress in Cancer Cells.
Mendelian	26743528	20160109	2	abca1, cholesterol	Insulin-like Growth Factor 1 Regulates the Expression of ATP-Binding Cassette Transporter A1 in Pancreatic Beta Cells.
Mendelian	26730363	20160106	2	apob, cholesterol	Predictors of Plaque Progression in Hypertensive Angina Patients with Achieved Low-Density Lipoprotein Cholesterol Less Than 70 mg/dL after Rosuvastatin Treatment.
Mendelian	26733204	20160107	2	hyperlipidemia, apoe	Interleukin-17A Promotes Aortic Endothelial Cell Activation via Transcriptionally and Post-translationally Activating p38 Mitogen-activated Protein Kinase (MAPK) Pathway.
Mendelian	26731985	20160107	2	atherosclerosis, apoe	miR-31 Overexpression Exacerbates Atherosclerosis by Targeting NOX4 in apoE(-/-) Mice.
Mendelian	26727124	20160105	2	apoe, cholesterol	Statins for the prevention of dementia.
Mendelian	26721598	20160102	2	lpl, fatty acid	MALDI-TOF MS to monitor the kinetics of phospholipase A2-digestion of oxidized phospholipids.
Mendelian	26722214	20160102	2	abca1, cholesterol	Excess Nitric Oxide Activates TRPV1-Ca(2+)-Calpain Signaling and Promotes PEST-dependent Degradation of Liver X Receptor Œ±.
Mendelian	20478481	20100519	2	abcg5, cholesterol	Pathogenesis of gallstones.
Mendelian	20479131	20100519	2	abca1, cholesterol	Stimulation of the liver X receptor pathway inhibits HIV-1 replication via induction of ATP-binding cassette transporter A1.
Mendelian	20472897	20100518	2	atherosclerosis, apoe	Distinct infiltration of neutrophils in lesion shoulders in ApoE-/- mice.
Mendelian	20473139	20100518	2	apoe, cardiovascular	Nonstroke cardiovascular disease and risk of Alzheimer disease and dementia.
Mendelian	2567736	19890705	2	apob, cholesterol	Hypobetalipoproteinemia due to an apolipoprotein B gene exon 21 deletion derived by Alu-Alu recombination.
Mendelian	20460451	20100513	2	lcat, cholesterol	Amelanotic melanoma in a New Zealand White Rabbit (Oryctolagus cuniculus).
Mendelian	2786530	19890701	2	lpl, lipid	Effects of in vitro prepared immune complexes on rat adipose tissue lipoprotein lipase.
Mendelian	2794789	19890701	2	apoe, cholesterol	Regulation of macrophage apolipoprotein E gene expression by cholesterol.
Mendelian	2794797	19890701	2	apoe, triglyceride	Metabolism of triglyceride-rich nascent rat hepatic high density lipoproteins.
Mendelian	2809071	19890701	2	lcat, cholesterol	Separation of free and apolipoprotein D-associated human plasma lecithin: cholesterol acyltransferase.
Mendelian	2738149	19890701	2	cetp, triglyceride	Monoclonal antibody inhibition of cholesteryl ester transfer protein activity in the rabbit. Effects on lipoprotein composition and high density lipoprotein cholesteryl ester metabolism.
Mendelian	20450896	20100511	2	apoe, cholesterol	A functional polymorphism in the HMGCR promoter affects transcriptional activity but not the risk for Alzheimer disease in Swedish populations.
Mendelian	20451501	20100511	2	lpl, lipid	Matrine inhibits 3T3-L1 preadipocyte differentiation associated with suppression of ERK1/2 phosphorylation.
Mendelian	20451958	20100511	2	artery, apoe	Enhanced platelet reactivity and thrombosis in Apoe-/- mice exposed to cigarette smoke is attenuated by P2Y12 antagonism.
Mendelian	20452593	20100511	2	pcsk9, diabetes	Association between plasma PCSK9 and gamma-glutamyl transferase levels in diabetic patients.
Mendelian	30070081	20180803	2	ldlr, cholesterol	Low-density lipoprotein-decorated and Adriamycin-loaded silica nanoparticles for tumor-targeted chemotherapy of colorectal cancer.
Mendelian	30079210	20180807	2	ldlr, cholesterol	Inhibition of low-density lipoprotein receptor degradation with a cyclic peptide that disrupts the homodimerization of IDOL E3 ubiquitin ligase.
Mendelian	30088610	20180809	2	apoe, triglycerides	An association study of FOXO3 variant and longevity.
Mendelian	30082772	20180808	2	apoe, cholesterol	Myeloid apolipoprotein E controls dendritic cell antigen presentation and T cell activation.
Mendelian	30085331	20180808	2	apoe, cholesterol	Exendin‚Äë4 reverses endothelial dysfunction in mice fed a high‚Äëcholesterol diet by a GTP cyclohydrolase‚Äë1/tetrahydrobiopterin pathway.
Mendelian	9699028	19980812	2	apob, lipids	Oxidative stress in beta-thalassemia: hemoglobin alpha-chains activate peroxidation of low density lipoproteins.
Mendelian	9700643	19980813	2	atherosclerosis, apoe	Apolipoprotein E genotype, atherosclerosis, and cognitive decline: the Rotterdam Study.
Mendelian	9698281	19980811	2	lpl, fatty acid	Messenger RNAs encoding lipoprotein lipase, fatty acid synthase and hormone-sensitive lipase in the adipose tissue of underfed-refed ewes and cows.
Mendelian	17045925	20061019	2	atherosclerosis, apoe	Role of redox factor-1 in hyperhomocysteinemia-accelerated atherosclerosis.
Mendelian	9704021	19980815	2	ldlr, diabetes	Isolation and characterization of LRP6, a novel member of the low density lipoprotein receptor gene family.
Mendelian	16386711	20060103	2	abca1, cholesterol	Effects of rosiglitazone and atorvastatin on the expression of genes that control cholesterol homeostasis in differentiating monocytes.
Mendelian	16386743	20060103	2	apob, cholesterol	A single nucleotide polymorphism of the apolipoprotein A-V gene -1131T&gt;C modulates postprandial lipoprotein metabolism.
Mendelian	16391407	20060105	2	atherosclerosis, apoe	Intravenous immunoglobulin and atherosclerosis.
Mendelian	16396637	20060107	2	apob, fatty acid	Hepatic very-low-density lipoprotein and apolipoprotein B production are increased following in vivo induction of betaine-homocysteine S-methyltransferase.
Mendelian	7294021	19810901	2	lcat, cholesterol	Genetic control of lecithin-cholesterol acyltransferase (LCAT): measurement of LCAT mass in a large kindred with LCAT deficiency.
Mendelian	6951174	19820201	2	apoe, cholesterol	Regulation of serum apolipoprotein E metabolism: role of chylomicron metabolism.
Mendelian	7066071	19820201	2	lpl, cholesterol	Plasma high density lipoproteins HDL2, HDL3 and postheparin plasma lipases in relation to parameters of physical fitness.
Mendelian	7357022	19800222	2	lcat, cholesterol	Influence of lecithin:cholesterol acyltransferase on cholesterol metabolism in hepatoma cells and hepatocytes.
Mendelian	32505219	20200608	2	abca1, diabetes	MicroRNA-33a-5p sponges to inhibit pancreatic Œ≤-cell function in gestational diabetes mellitus LncRNA DANCR.
Mendelian	32507601	20200609	2	lpl, fatty acid	A novel long noncoding RNA, ENSGALG00000021686, regulates the intracellular transport of fatty acids by targeting the FABP3 gene in chicken.
Mendelian	32500148	20200606	2	pcsk9, cardiovascular	Statin use and myopathy. Not always guilty.
Mendelian	32504883	20200607	2	lpl, fatty acid	Fasting induces ANGPTL4 and reduces LPL activity in human adipose tissue.
Mendelian	32490205	20200604	2	pcsk9, cholesterol	CRISPR-Cas12a delivery by DNA-mediated bioresponsive editing for cholesterol regulation.
Mendelian	32495194	20200605	2	lpl, fatty acid	Characterization and comparative DNA methylation profiling of four adipogenic genes in adipose-derived stem cells and dedifferentiated fat cells from aging subjects.
Mendelian	32497488	20200605	2	ldlr, fatty acid	Mutations in SREBF1, Encoding Sterol Regulatory Element Binding Transcription Factor 1, Cause Autosomal-Dominant IFAP Syndrome.
Mendelian	32495301	20200605	2	pcsk9, cardiovascular	New Pharmacological Approaches to Target PCSK9.
Mendelian	32493451	20200605	2	apoe, lipid	The lipid phosphatase Synaptojanin 1 undergoes a significant alteration in expression and solubility and is associated with brain lesions in Alzheimer's disease.
Mendelian	32493841	20200605	2	ldlr, atherosclerosis	T cells expressing the lupus susceptibility allele Pbx1d enhance autoimmunity and atherosclerosis in dyslipidemic mice.
Mendelian	32475911	20200602	2	atherosclerosis, apoe	Œ≤-Aminoisobutyric Acid Suppresses Atherosclerosis in Apolipoprotein E-Knockout Mice.
Mendelian	32476319	20200602	2	apob, cholesterol	Serum proteomics analysis of feline mammary carcinoma based on label-free and PRM techniques.
Mendelian	32480055	20200602	2	lipc, lipid	Effects of dose and duration of dietary copper administration on hepatic lipid peroxidation and ultrastructure alteration in piglets' model.
Mendelian	24051096	20130921	2	atherosclerosis, abca1	Elevated COX2 expression and PGE2 production by downregulation of RXRŒ± in senescent macrophages.
Mendelian	24051266	20130921	2	apob, cardiovascular	Clusters of AMI risk factors and their association with left ventricular hypertrophy: a population-based study within the Skaraborg Project, Sweden.
Mendelian	18959034	20081031	2	apob, lipid	[Antioxidative status changes in golden syrian hamsters with experimental metabolic syndrome].
Mendelian	18959431	20081031	2	apoe, triglyceride	Biophysical properties of apolipoprotein E4 variants: implications in molecular mechanisms of correction of hypertriglyceridemia.
Mendelian	18971539	20081031	2	atherosclerosis, apoe	The long-term effect of angiotensin II type 1a receptor deficiency on hypercholesterolemia-induced atherosclerosis.
Mendelian	18971558	20081031	2	atherosclerosis, apoe	Essential role of angiotensin II type 1a receptors in the host vascular wall, but not the bone marrow, in the pathogenesis of angiotensin II-induced atherosclerosis.
Mendelian	18972238	20081031	2	lpl, lipid	Simplified culture techniques for growth and differentiation of murine and human pre-adipocytes for translational applications.
Mendelian	25027352	20140717	2	apob, cholesterol	Mipomersen is a promising therapy in the management of hypercholesterolemia: a meta-analysis of randomized controlled trials.
Mendelian	25022676	20140716	2	lpl, fatty acid	Peroxisome proliferator-activated receptor Œ≥1 and Œ≥2 isoforms alter lipogenic gene networks in goat mammary epithelial cells to different extents.
Mendelian	25008069	20140711	2	cetp, cholesterol	Anacetrapib and dalcetrapib differentially alters HDL metabolism and macrophage-to-feces reverse cholesterol transport at similar levels of CETP inhibition in hamsters.
Mendelian	25009206	20140711	2	abca1, cholesterol	Dysregulation of testicular cholesterol metabolism following spontaneous mutation of the niemann-pick c1 gene in mice.
Mendelian	19808779	20091008	2	ldlr, cholesterol	Curcumin inhibits srebp-2 expression in activated hepatic stellate cells in vitro by reducing the activity of specificity protein-1.
Mendelian	19812052	20091009	2	cyp27a1, cholesterol	Marked accumulation of 27-hydroxycholesterol in SPG5 patients with hereditary spastic paresis.
Mendelian	19800225	20091006	2	ldlr, lipids	Synthesis and biological evaluation of berberine analogues as novel up-regulators for both low-density-lipoprotein receptor and insulin receptor.
Mendelian	19797706	20091003	2	apoe, cardiovascular	Effect of leptin on vascular calcification in apolipoprotein E-deficient mice.
Mendelian	19797938	20091003	2	abca1, cholesterol	Niacin promotes cholesterol efflux through stimulation of the PPARgamma-LXRalpha-ABCA1 pathway in 3T3-L1 adipocytes.
Mendelian	19798528	20091003	2	lpl, fatty acid	The effect of linseed on intramuscular fat content and adipogenesis related genes in skeletal muscle of pigs.
Mendelian	1315773	19920515	2	apob, triglyceride	The assembly and secretion of ApoB 100-containing lipoproteins in Hep G2 cells. ApoB 100 is cotranslationally integrated into lipoproteins.
Mendelian	15165699	20040529	2	apoe, cholesterol	Intronic CYP46 polymorphism along with ApoE genotype in sporadic Alzheimer Disease: from risk factors to disease modulators.
Mendelian	15165700	20040529	2	apoe, cholesterol	Increased caveolin-1 expression in Alzheimer's disease brain.
Mendelian	15166014	20040529	2	pcsk9, cholesterol	Apolipoprotein B100 metabolism in autosomal-dominant hypercholesterolemia related to mutations in PCSK9.
Mendelian	21680896	20110618	2	atherosclerosis, apoe	Genetic deletion of chemokine receptor Ccr6 decreases atherogenesis in ApoE-deficient mice.
Mendelian	15155666	20040525	2	apoe, cholesterol	Infection with Toxoplasma gondii increases atherosclerotic lesion in ApoE-deficient mice.
Mendelian	15161645	20040527	2	artery, apoe	Vascular apolipoprotein e expression and recruitment from circulation to modulate smooth muscle cell response to endothelial denudation.
Mendelian	15153775	20040522	2	atherosclerosis, apoe	Alpha4beta1 integrin (VLA-4) blockade attenuates both early and late leukocyte recruitment and neointimal growth following carotid injury in apolipoprotein E (-/-) mice.
Mendelian	20395015	20100417	2	apoe, cardiovascular	APOE Œµ4 is associated with longer telomeres, and longer telomeres among Œµ4 carriers predicts worse episodic memory.
Mendelian	10946006	20000818	2	apob, triglyceride	Novel mutations in the microsomal triglyceride transfer protein gene causing abetalipoproteinemia.
Mendelian	20667539	20100730	2	ldlr, atherosclerosis	Differential expression of genes in the calcium-signaling pathway underlies lesion development in the LDb mouse model of atherosclerosis.
Mendelian	10936880	20000811	2	stroke, apoe	Apolipoprotein E isoforms in Alzheimer's disease pathology and etiology.
Mendelian	10936881	20000811	2	apoe, lipid	Cerebrospinal fluid lipoproteins in Alzheimer's disease.
Mendelian	10936884	20000811	2	apoe, lipid	Astrocyte lipoproteins, effects of apoE on neuronal function, and role of apoE in amyloid-beta deposition in vivo.
Mendelian	10938021	20000811	2	abca1, cholesterol	Common and rare ABCA1 variants affecting plasma HDL cholesterol.
Mendelian	10931808	20000810	2	apob, triglyceride	Remnant lipoproteins induce proatherothrombogenic molecules in endothelial cells through a redox-sensitive mechanism.
Mendelian	10933793	20000810	2	apob, cholesterol	Investigation of human low-density lipoprotein by (1)H nuclear magnetic resonance spectroscopy: mobility of phosphatidylcholine and sphingomyelin headgroups characterizes the surface layer.
Mendelian	10934168	20000810	2	apoe, cholesterol	Rapid development of vein graft atheroma in ApoE-deficient mice.
Mendelian	10941196	20000815	2	lpl, lipid	Osteogenesis coordinated in C3H10T1/2 cells by adipogenesis-dependent BMP-2 expression system.
Mendelian	23590714	20130418	2	ldlr, cholesterol	Molecular effects of diphenyl diselenide on cholesterol and glucose cell metabolism.
Mendelian	23593564	20130418	2	atherosclerosis, apoe	Hyperhomocysteinemia-Induced Monocyte Chemoattractant Protein-1 Promoter DNA Methylation by Nuclear Factor-Œ∫B/DNA Methyltransferase 1 in Apolipoprotein E-Deficient Mice.
Mendelian	23566492	20130410	2	apoe, lipids	Regulatory T cells prevent plaque disruption in apolipoprotein E-knockout mice.
Mendelian	23567132	20130410	2	lpl, fatty acid	Association of bovine meat quality traits with genes included in the PPARG and PPARGC1A networks.
Mendelian	23568333	20130410	2	cetp, lipid	Review of the cost effectiveness of pharmacogenetic-guided treatment of hypercholesterolaemia.
Mendelian	23580147	20130413	2	atherosclerosis, apoe	Cross-talk of receptor activator of nuclear factor-Œ∫B ligand signaling with renin-angiotensin system in vascular calcification.
Mendelian	23581910	20130416	2	apoe, cardiovascular	Apolipoprotein E Œµ4 allele interacts with sex and cognitive status to influence all-cause and cause-specific mortality in U.S. older adults.
Mendelian	23582715	20130416	2	abca1, cholesterol	Paraoxonase 1 (PON1) reduces macrophage inflammatory responses.
Mendelian	23584878	20130416	2	apoe, cardiovascular	Diesel exhaust particles impair endothelial progenitor cells, compromise endothelial integrity, reduce neoangiogenesis, and increase atherogenesis in mice.
Mendelian	28458232	20170502	2	apoe, diabetes	Cortisol: Mediator of association between Alzheimer's disease and diabetes mellitus?
Mendelian	19608875	20090718	2	atherosclerosis, apoe	Oxidized phospholipid species promote in vivo differential cx43 phosphorylation and vascular smooth muscle cell proliferation.
Mendelian	19608968	20090718	2	atherosclerosis, apoe	Hybrid in vivo FMT-CT imaging of protease activity in atherosclerosis with customized nanosensors.
Mendelian	33377578	20201230	2	apoe, cardiovascular	C1q/TNF-related protein 9 is elevated in hypertension and associated with the occurrence of hypertension-related atherogenesis.
Mendelian	33377578	20201230	2	apoe, cardiovascular	C1q/TNF-related protein-9 is elevated in hypertension and associated with the occurrence of hypertension-related atherogenesis.
Mendelian	15684402	20050203	2	apoa5, triglyceride	Insulin-mediated down-regulation of apolipoprotein A5 gene expression through the phosphatidylinositol 3-kinase pathway: role of upstream stimulatory factor.
Mendelian	15687106	20050203	2	heart, lpl	beta-Agonist stimulation produces changes in cardiac AMPK and coronary lumen LPL only during increased workload.
Mendelian	19606474	20090717	2	lipid, abca1	A survey of ABCA1 sequence variation confirms association with dementia.
Mendelian	15689951	20050204	2	artery, apoe	Modulation of astrocytic activation by arundic acid (ONO-2506) mitigates detrimental effects of the apolipoprotein E4 isoform after permanent focal ischemia in apolipoprotein E knock-in mice.
Mendelian	19594758	20090715	2	ldlr, cholesterol	Curcumin suppresses expression of low-density lipoprotein (LDL) receptor, leading to the inhibition of LDL-induced activation of hepatic stellate cells.
Mendelian	19595949	20090715	2	apoe, fatty acid	Mild cognitive impairment and cognitive impairment, no dementia: Part B, therapy.
Mendelian	2142941	19900805	2	lpl, triglyceride	Metabolism of endothelial cell-bound lipoprotein lipase. Evidence for heparan sulfate proteoglycan-mediated internalization and recycling.
Mendelian	2280186	19900801	2	heart, lpl	Lipoprotein lipase stored in adipocytes and muscle cells is a cryptic enzyme.
Mendelian	2280190	19900801	2	apoe, cholesterol	Apolipoprotein E distribution among human plasma lipoproteins: role of the cysteine-arginine interchange at residue 112.
Mendelian	1713211	19910725	2	apoe, cholesterol	Clearance of chylomicron remnants by the low density lipoprotein receptor-related protein/alpha 2-macroglobulin receptor.
Mendelian	8185566	19940516	2	apoe, cholesterol	Apolipoprotein E and cholesterol affect neuronal calcium signalling: the possible relationship to beta-amyloid neurotoxicity.
Mendelian	11482130	20010803	2	stroke, apoe	Apolipoprotein E polymorphism and Alzheimer's disease.
Mendelian	11483594	20010803	2	apoe, lipid	Lipid association-induced N- and C-terminal domain reorganization in human apolipoprotein E3.
Mendelian	11483618	20010803	2	lpl, lipid	Novel site in lipoprotein lipase (LPL415;-438) essential for substrate interaction and dimer stability.
Mendelian	11480452	20010802	2	apob, lipid	Oxidized low density lipoprotein: the occurrence and metabolism in circulation and in foam cells.
Mendelian	10766901	20000415	2	atherosclerosis, apoe	Cerebral white matter lesions are not associated with apoE genotype but with age and female sex in Alzheimer's disease.
Mendelian	17271094	20070203	2	atherosclerosis, apoe	Noninvasive ultrasonic measurement of arterial wall motion in mice.
Mendelian	17272749	20070203	2	atherosclerosis, apoe	Role of naturally occurring CD4+ CD25+ regulatory T cells in experimental atherosclerosis.
Mendelian	17272751	20070203	2	atherosclerosis, apoe	CD44 regulates vascular gene expression in a proatherogenic environment.
Mendelian	17272829	20070203	2	lcat, cholesterol	Functional LCAT deficiency in human apolipoprotein A-I transgenic, SR-BI knockout mice.
Mendelian	17266109	20070203	2	lpl, lipid	Towards understanding the schizophrenia code: an expanded convergent functional genomics approach.
Mendelian	17264352	20070201	2	apoe, cholesterol	High-fat/high-cholesterol diet promotes a S1P receptor-mediated antiapoptotic activity for VLDL.
Mendelian	17264404	20070201	2	apoe, lipids	Apolipoprotein E in temporal lobe epilepsy: a case-control study.
Mendelian	17278624	20070207	2	apoe, lipid	Polymorphism of the APOE locus in the Azores Islands (Portugal).
Mendelian	11491291	20010809	2	lipa, fatty acid	The crystal structure of Bacillus subtilis lipase: a minimal alpha/beta hydrolase fold enzyme.
Mendelian	3541517	19860101	2	lpl, triglyceride	Primary lipoprotein lipase deficiency.
Mendelian	3958608	19860101	2	apob, cholesterol	Compensatory mechanisms governing the concentration of plasma low density lipoprotein.
Mendelian	3084169	19860101	2	heart, lpl	Effect of 6-hydroxydopamine on heart lipoprotein lipase activity in mice.
Mendelian	2945215	19860101	2	lcat, cholesterol	Cold labelled substrate and estimation of cholesterol esterification rate in lecithin cholesterol acyltransferase radioassay.
Mendelian	2948208	19860101	2	lcat, cholesterol	Factors influencing the cholesterol esterification rate in lecithin cholesterol acyltransferase radioassay.
Mendelian	8503950	19930301	2	cetp, cholesterol	Simvastatin-induced decrease in the transfer of cholesterol esters from high density lipoproteins to very low and low density lipoproteins in normolipidemic subjects.
Mendelian	8443149	19930301	2	lcat, cholesterol	Cell-derived unesterified cholesterol cycles between different HDLs and LDL for its effective esterification in plasma.
Mendelian	8454281	19930301	2	cetp, cholesterol	Rapid detection and prevalence of cholesteryl ester transfer protein deficiency caused by an intron 14 splicing defect in hyperalphalipoproteinemia.
Mendelian	8388350	19930301	2	lpl, triglyceride	New aspects on heparin and lipoprotein metabolism.
Mendelian	8468529	19930301	2	apoe, triglyceride	Hepatic lipase treatment of chylomicron remnants increases exposure of apolipoprotein E.
Mendelian	8462732	19930301	2	lcat, cholesterol	The phospholipase activities present in preheparin mouse plasma are inhibited by antiserum to hepatic lipase.
Mendelian	8487654	19930301	2	lpl, lipid	Effect of heparin on insulin-glucose interactions measured by the minimal model technique: implications for reproducibility using this method.
Mendelian	7607318	19950703	2	lpl, triglyceride	The mutant Asn291--&gt;Ser human lipoprotein lipase is associated with reduced catalytic activity and does not influence binding to heparin.
Mendelian	7677156	19950703	2	heart, lpl	Two pedigrees of autosomal dominant atrioventricular canal defect (AVCD): exclusion from the critical region on 8p.
Mendelian	8520969	19950701	2	cetp, cholesterol	Relationship of high-density lipoprotein subfractions and cholesteryl ester transfer protein in plasma to carotid artery wall thickness.
Mendelian	7595079	19950701	2	apob, triglyceride	Endogenous triglyceride-rich lipoproteins accumulate in rat plasma when competing with a chylomicron-like triglyceride emulsion for a common lipolytic pathway.
Mendelian	7607641	19950701	2	lcat, cholesterol	A single G to A nucleotide transition in exon IV of the lecithin: cholesterol acyltransferase (LCAT) gene results in an Arg140 to His substitution and causes LCAT-deficiency.
Mendelian	7616843	19950701	2	lcat, cholesterol	Carbohydrate-fat exchange and regulation of hepatic cholesterol and plasma lipoprotein metabolism in the guinea pig.
Mendelian	7619064	19950701	2	lcat, cholesterol	Secretion of active human lecithin-cholesterol acyltransferase by insect cells infected with a recombinant baculovirus.
Mendelian	28202906	20170217	2	abcg5, cholesterol	BAR502, a dual FXR and GPBAR1 agonist, promotes browning of white adipose tissue and reverses liver steatosis and fibrosis.
Mendelian	28202909	20170217	2	ldlr, atherosclerosis	Leukocyte TLR5 deficiency inhibits atherosclerosis by reduced macrophage recruitment and defective T-cell responsiveness.
Mendelian	28204818	20170217	2	ldlr, atherosclerosis	Reactive oxygen species mediate angiotensin II-induced transcytosis of low-density lipoprotein across endothelial cells.
Mendelian	28205266	20170217	2	atherosclerosis, apoe	Role of parnaparin in atherosclerosis.
Mendelian	28208108	20170217	2	lpl, lipid	Dietary administration of EDC mixtures: A focus on fish lipid metabolism.
Mendelian	28196857	20170216	2	apoe, cardiovascular	Deletion of hypoxia-inducible factor-1Œ± in myeloid lineage exaggerates angiotensin II-induced formation of abdominal aortic aneurysm.
Mendelian	28199789	20170216	2	abcg5, cholesterol	Cholesterol-Lowering Activity of Tartary Buckwheat Protein.
Mendelian	28194913	20170215	2	ldlr, atherosclerosis	Vaccination against T-cell epitopes of native ApoB100 reduces vascular inflammation and disease in a humanized mouse model of atherosclerosis.
Mendelian	28184203	20170211	2	apoe, cardiovascular	Prefrontal-Parietal White Matter Volumes in Healthy Elderlies Are Decreased in Proportion to the Degree of Cardiovascular Risk and Related to Inhibitory Control Deficits.
Mendelian	28209135	20170218	2	apoa5, triglycerides	MARV: a tool for genome-wide multi-phenotype analysis of rare variants.
Mendelian	28209315	20170218	2	apoe, cholesterol	Impact of ApoE genotypes variations on Toxoplasma patients with dementia.
Mendelian	8422916	19930111	2	apob, fatty acid	Apolipoprotein B exhibits phospholipase A1 and phospholipase A2 activities.
Mendelian	33717259	20210315	2	abcg5, cholesterol	Effect and related mechanism of Yinchenhao decoction on mice with lithogenic diet-induced cholelithiasis.
Mendelian	33718515	20210315	2	pcsk9, cholesterol	<i>In¬†vivo PCSK9</i> gene editing using an all-in-one self-cleavage AAV-CRISPR system.
Mendelian	33719500	20210315	2	apoe, cardiovascular	Testosterone Metabolite 6Œ≤-Hydroxytestosterone Contributes to Angiotensin II-Induced Abdominal Aortic Aneurysms in <i>Apoe</i><i><sup>-/-</sup></i> Male Mice.
Mendelian	33730676	20210317	2	apoe, cholesterol	COVID-19 enters the expanding network of apolipoprotein E4-related pathologies.
Mendelian	33728924	20210317	2	lcat, cardiovascular	Inhibition of L-NAME-induced hypertension by combined treatment with apocynin and catalase: the role of Nox 4 expression.
Mendelian	33722997	20210316	2	apoe, diabetes	Amyloid Positivity in the Alzheimer/Subcortical-Vascular Spectrum.
Mendelian	33725412	20210316	2	apoe, cardiovascular	Hemostatic factor levels and cognitive decline in older adults: the Cardiovascular Health Study.
Mendelian	33725412	20210316	2	apoe, cardiovascular	Hemostatic factor levels and cognitive decline in older adults: The Cardiovascular Health Study.
Mendelian	33722997	20210316	2	apoe, diabetes	Amyloid Positivity in Alzheimer/Subcortical-Vascular Spectrum.
Mendelian	33693294	20210311	2	atherosclerosis, apoe	Phosphorylcholine-Primed Dendritic Cells Aggravate the Development of Atherosclerosis in ApoE<sup>-/-</sup> Mice.
Mendelian	33706083	20210311	2	atherosclerosis, apoe	Impact of myeloid RIPK1 gene deletion on atherogenesis in ApoE-deficient mice.
Mendelian	33704661	20210311	2	cyp27a1, lipid	Patients with cerebrotendinous xanthomatosis diagnosed with diverse multisystem involvement.
Mendelian	33706671	20210312	2	lipa, atherosclerosis	Trehalose causes low-grade lysosomal stress to activate TFEB and the autophagy-lysosome biogenesis response.
Mendelian	33707850	20210312	2	lipid, abcg5	Sitosterolemia: Four Cases of an Uncommon Cause of Hemolytic Anemia (Mediterranean Stomatocytosis with Macrothrombocytopenia).
Mendelian	32858880	20200830	2	scarb1, lipid	Increased Risk of High Body Fat and Altered Lipid Metabolism Associated to Suboptimal Consumption of Vitamin A Is Modulated by Genetic Variants rs5888 (<i>SCARB1</i>), rs1800629 (<i>UCP1</i>) and rs659366 (<i>UCP2</i>).
Mendelian	32860619	20200830	2	ldlr, cholesterol	Dietary Cholesterol Exacerbates Statin-Induced Hepatic Toxicity in Syrian Golden Hamsters and in Patients in an Observational Cohort Study.
Mendelian	33736827	20210319	2	apob, cholesterol	Apolipoprotein B and Non-HDL Cholesterol Better Reflect Residual Risk Than LDL Cholesterol in Statin-Treated¬†Patients.
Mendelian	33731147	20210318	2	apoe, cardiovascular	Simultaneous measurements of 3D wall shear stress and pulse wave velocity in the murine aortic arch.
Mendelian	33735610	20210318	2	apoe, cholesterol	MicroRNAs on the move: microRNAs in astrocyte-derived ApoE particles regulate neuronal function.
Mendelian	10224150	19990501	2	ldlr, cholesterol	Compensated endocytosis of LDL by hamster cells co-expressing the two distinct mutant LDL receptors defective in endocytosis and ligand binding.
Mendelian	10224165	19990501	2	apob, cholesterol	Known mutations of apoB account for only a small minority of hypobetalipoproteinemia.
Mendelian	18509196	20080530	2	abcg5, cholesterol	Liver X receptor-mediated activation of reverse cholesterol transport from macrophages to feces in vivo requires ABCG5/G8.
Mendelian	18507396	20080530	2	apoe, lipid	Role of the N- and C-terminal domains in binding of apolipoprotein E isoforms to heparan sulfate and dermatan sulfate: a surface plasmon resonance study.
Mendelian	18508037	20080530	2	apoe, cholesterol	ATP-binding cassette transporter G4 is highly expressed in microglia in Alzheimer's brain.
Mendelian	18508594	20080530	2	stroke, apoe	Apolipoprotein E may be a critical factor in hormone therapy neuroprotection.
Mendelian	19048083	20081203	2	atherosclerosis, apoe	PECAM-1 is a critical mediator of atherosclerosis.
Mendelian	19043545	20081202	2	lipc, lipids	Genetics meets metabolomics: a genome-wide association study of metabolite profiles in human serum.
Mendelian	19056355	20081206	2	apob, cholesterol	Cross-species comparison of in vivo PK/PD relationships for second-generation antisense oligonucleotides targeting apolipoprotein B-100.
Mendelian	19056598	20081206	2	apoa5, cardiovascular	Association between glucokinase regulatory protein (GCKR) and apolipoprotein A5 (APOA5) gene polymorphisms and triacylglycerol concentrations in fasting, postprandial, and fenofibrate-treated states.
Mendelian	19057022	20081206	2	atherosclerosis, apoe	Core2 1-6-N-glucosaminyltransferase-I is crucial for the formation of atherosclerotic lesions in apolipoprotein E-deficient mice.
Mendelian	17916554	20071006	2	apoe, lipid	Structural basis for the recognition and cross-linking of amyloid fibrils by human apolipoprotein E.
Mendelian	17916769	20071006	2	atherosclerosis, apoe	IGF-1 reduces inflammatory responses, suppresses oxidative stress, and decreases atherosclerosis progression in ApoE-deficient mice.
Mendelian	17911980	20071004	2	apoe, cardiovascular	Neuroimaging and APOE genotype: a systematic qualitative review.
Mendelian	17913923	20071005	2	apoe, cholesterol	The metalloprotease inhibitor TIMP-3 regulates amyloid precursor protein and apolipoprotein E receptor proteolysis.
Mendelian	17904698	20071002	2	apoe, cholesterol	Gene expression profile of the PDAPP mouse model for Alzheimer's disease with and without Apolipoprotein E.
Mendelian	17909108	20071003	2	atherosclerosis, apoe	CXCR6 promotes atherosclerosis by supporting T-cell homing, interferon-gamma production, and macrophage accumulation in the aortic wall.
Mendelian	19036858	20081128	2	atherosclerosis, apoe	Mice deficient in PKCbeta and apolipoprotein E display decreased atherosclerosis.
Mendelian	19039225	20081129	2	stroke, apoe	Ischaemic stroke subtypes and their genetic basis: a comprehensive meta-analysis of small and large vessel stroke.
Mendelian	24628035	20140318	2	cetp, cholesterol	Tolerability, pharmacokinetics and pharmacodynamics of TA-8995, a selective cholesteryl ester transfer protein (CETP) inhibitor, in healthy subjects.
Mendelian	24631066	20140318	2	apob, cholesterol	Proatherogenic modification of LDL by surface-bound myeloperoxidase.
Mendelian	24632281	20140318	2	ldlr, cardiovascular	Lipoprotein(a) levels in familial hypercholesterolemia: an important predictor of cardiovascular disease independent of the type of LDL receptor mutation.
Mendelian	24633805	20140318	2	apoe, cholesterol	Total apolipoprotein E levels and specific isoform composition in cerebrospinal fluid and plasma from Alzheimer's disease patients and controls.
Mendelian	24634821	20140318	2	lpl, lipid	Hippocampal lipoprotein lipase regulates energy balance in rodents.
Mendelian	15979078	20050628	2	apob, cardiovascular	Simultaneous expression of apolipoprotein B mRNA editing enzyme and scavenger receptor BI mediated by a therapeutic gene expression system.
Mendelian	15980630	20050628	2	abcg5, cholesterol	No genetic association between ATP binding cassette proteins and Japanese sporadic Alzheimer's disease.
Mendelian	10759233	20000412	2	apoe, cholesterol	Apolipoprotein E polymorphism in alagille syndrome and progressive familial intrahepatic cholestasis.
Mendelian	19021350	20081122	2	apoe, lipids	Two-photon microscopy on vital carotid arteries: imaging the relationship between collagen and inflammatory cells in atherosclerotic plaques.
Mendelian	30884759	20190320	2	apoe, cardiovascular	The Genetic Variability of <i>APOE</i> in Different Human Populations and Its Implications for Longevity.
Mendelian	30884812	20190320	2	lpl, lipid	Phenolic Compounds Inhibit 3T3-L1 Adipogenesis Depending on the Stage of Differentiation and Their Binding Affinity to PPARŒ≥.
Mendelian	30885430	20190320	2	atherosclerosis, apoe	Appropriate dose of ethanol exerts anti-senescence and anti-atherosclerosis protective effects by activating ALDH2.
Mendelian	30889441	20190320	2	lipid, abca1	Profiling of Alzheimer's disease related genes in mild to moderate vitamin D hypovitaminosis.
Mendelian	19017669	20081120	2	stroke, apoe	APOE genotype and functional outcome following aneurysmal subarachnoid hemorrhage.
Mendelian	20203300	20100306	2	apoe, lipid	Histamine H1 receptor promotes atherosclerotic lesion formation by increasing vascular permeability for low-density lipoproteins.
Mendelian	20196787	20100304	2	apoe, cholesterol	Dual action of apolipoprotein E-interacting HCCR-1 oncoprotein and its implication for breast cancer and obesity.
Mendelian	20197249	20100304	2	apoe, lipid	A comparison of vascular effects from complex and individual air pollutants indicates a role for monoxide gases and volatile hydrocarbons.
Mendelian	20200333	20100305	2	apob, triglycerides	Changes in apolipoprotein B100-containing lipoprotein metabolism due to an estrogen plus progestin oral contraceptive: a stable isotope kinetic study.
Mendelian	24806827	20140509	2	atherosclerosis, apoe	Deficiency of the NR4A orphan nuclear receptor NOR1 in hematopoietic stem cells accelerates atherosclerosis.
Mendelian	24808925	20140509	2	pcsk9, cholesterol	Acute TSH stimulation in vivo does not alter serum PCSK9 levels.
Mendelian	24786335	20140503	2	apoe, lipid	Gene sequences regulating the production of apoE and cerebral palsy of variable severity.
Mendelian	24786356	20140503	2	cetp, cholesterol	Efficacy, safety, tolerability, and pharmacokinetic profile of evacetrapib administered as monotherapy or in combination with atorvastatin in Japanese patients with dyslipidemia.
Mendelian	24787366	20140503	2	apoe, lipid	Aerobic exercise and not a diet supplemented with jussara a√ßa√≠ (Euterpe edulis Martius) alters hepatic oxidative and inflammatory biomarkers in ApoE-deficient mice.
Mendelian	24788522	20140503	2	apoe, pad	Genetic variation at the CELF1 (CUGBP, elav-like family member 1 gene) locus is genome-wide associated with Alzheimer's disease and obesity.
Mendelian	24792925	20140506	2	ldlr, cholesterol	A novel posttranscriptional mechanism for dietary cholesterol-mediated suppression of liver LDL receptor expression.
Mendelian	24795172	20140506	2	hyperlipidemia, ldlr	Hyperlipidemia affects multiscale structure and strength of murine femur.
Mendelian	24796007	20140506	2	apob, lipid	Complement receptors C5aR and C5L2 are associated with metabolic profile, sex hormones, and liver enzymes in obese women pre- and postbariatric surgery.
Mendelian	20951391	20101019	2	heart, apoe	Is cardiac diagnosis a predictor of neurodevelopmental outcome after cardiac surgery in infancy?
Mendelian	20951774	20101019	2	apoe, lipid	Progressive loss of synaptic integrity in human apolipoprotein E4 targeted replacement mice and attenuation by apolipoprotein E2.
Mendelian	20952669	20101019	2	atherosclerosis, apoe	Endothelial FGF receptor signaling accelerates atherosclerosis.
Mendelian	20952673	20101019	2	atherosclerosis, apoe	A critical function of Th17 proinflammatory cells in the development of atherosclerotic plaque in mice.
Mendelian	20954076	20101019	2	apoe, cardiovascular	Rapid and direct detection of apolipoprotein E genotypes using whole blood from humans.
Mendelian	31353810	20190730	2	pcsk9, cholesterol	Holoprosencephaly, orofacial cleft, and frontonaso-orbital encephaloceles: Genetic evaluation of a possible new syndrome.
Mendelian	31354796	20190730	2	atherosclerosis, apoe	Peroxisome Proliferator-Activated Receptor-Œ≥ Antagonizes LOX-1-Mediated Endothelial Injury by Transcriptional Activation of miR-590-5p.
Mendelian	31356905	20190730	2	atherosclerosis, apoe	Chronic iron overload intensifies atherosclerosis in apolipoprotein E deficient mice: Role of oxidative stress and endothelial dysfunction.
Mendelian	20945045	20101015	2	abca1, cholesterol	[PPARŒ≥ signal transduction pathway in the foam cell formation induced by visfatin].
Mendelian	20946921	20101016	2	ldlr, cholesterol	A LDL-masked liposomal-doxorubicin reverses drug resistance in human cancer cells.
Mendelian	20947825	20101016	2	apoe, diabetes	Increased 12/15-lipoxygenase enhances cell growth, fibronectin deposition, and neointimal formation in response to carotid injury.
Mendelian	33008925	20201003	2	ldlr, atherosclerosis	Hsa-miRNA-23a-3p promotes atherogenesis in a novel mouse model of atherosclerosis.
Mendelian	33007950	20201003	2	lipid, abca1	Effects of Two Kinds of Iron Nanoparticles as Reactive Oxygen Species Inducer and Scavenger on the Transcriptomic Profiles of Two Human Leukemia Cells with Different Stemness.
Mendelian	33010594	20201003	2	lpl, lipid	Effects of bisphenol A at the safe reference dose on abdominal fat deposition in aged hens.
Mendelian	33004804	20201002	2	apoe, cholesterol	Mendelian randomization while jointly modeling cis genetics identifies causal relationships between gene expression and lipids.
Mendelian	32998975	20201001	2	lcat, cholesterol	Progression of chronic kidney disease in familial LCAT deficiency: a follow-up of the Italian cohort.
Mendelian	32998280	20201001	2	lpl, lipid	Neuronal Lipoprotein Lipase Deficiency Alters Neuronal Function and Hepatic Metabolism.
Mendelian	33002559	20201001	2	sar1b, lipid	Inhibition of Sar1b, the Gene Implicated in Chylomicron Retention Disease, Impairs Migration and Morphogenesis of Developing Cortical Neurons.
Mendelian	12615656	20030305	2	apoe, lipid	Mouse macrophage paraoxonase 2 activity is increased whereas cellular paraoxonase 3 activity is decreased under oxidative stress.
Mendelian	12615675	20030305	2	atherosclerosis, apoe	Lack of interleukin-1beta decreases the severity of atherosclerosis in ApoE-deficient mice.
Mendelian	33027223	20201007	2	apob, cholesterol	The interconnection between lipoprotein(a), lipoprotein(a) cholesterol and true LDL-cholesterol in the diagnosis of familial hypercholesterolemia.
Mendelian	33011596	20201004	2	lpl, lipid	Long-term wet precipitation of PM<sub>2.5</sub> disturbed the gut microbiome and inhibited the growth of marine medaka Oryzias melastigma.
Mendelian	12190312	20020823	2	cetp, cholesterol	Chiral N,N-disubstituted trifluoro-3-amino-2-propanols are potent inhibitors of cholesteryl ester transfer protein.
Mendelian	33029265	20201008	2	pcsk9, cholesterol	Association of the rs562556 PCSK9 Gene Polymorphism with Reduced Mortality in Severe Malaria among Malian Children.
Mendelian	33029684	20201008	2	apoe, cholesterol	Longitudinal [<sup>18</sup>F]FDG-PET/CT analysis of the glucose metabolism in ApoE-deficient mice.
Mendelian	22898925	20120818	2	abcg5, cholesterol	Genetic and functional identification of the likely causative variant for cholesterol gallstone disease at the ABCG5/8 lithogenic locus.
Mendelian	22899509	20120818	2	lpl, lipid	Computational approach to structural identification of phospholipids using raw mass spectra from nanoflow liquid chromatography-electrospray ionization-tandem mass spectrometry.
Mendelian	25903128	20150424	2	apoe, cholesterol	Apolipoprotein E Inhibits Cerebrovascular Pericyte Mobility through a RhoA Protein-mediated Pathway.
Mendelian	25907486	20150425	2	abca1, cholesterol	[High insulin level promotes the degradation of high density lipoprotein generation-related functional protein ABCA1 through calpain and proteasome pathway in 3T3-L1 adipocytes].
Mendelian	25908026	20150425	2	atherosclerosis, apoe	Loss of p27 phosphorylation at Ser10 accelerates early atherogenesis by promoting leukocyte recruitment via RhoA/ROCK.
Mendelian	25899149	20150423	2	ldlr, cholesterol	Polyphenol-rich blackcurrant extract exerts hypocholesterolaemic and hypoglycaemic effects in mice fed a diet containing high fat and cholesterol.
Mendelian	25899745	20150423	2	atherosclerosis, apoe	Metformin reduces the endotoxin-induced down-regulation of¬†apolipoprotein E gene expression in macrophages.
Mendelian	25890732	20150420	2	atherosclerosis, apoe	Hyaluronic acid nanoparticles for active targeting atherosclerosis.
Mendelian	25893904	20150421	2	lpl, lipid	Ontogenetic development of adipose tissue in grass carp (Ctenopharyngodon idellus).
Mendelian	17726433	20070830	2	lpl, lipid	Hypertrophy and hyperplasia of abdominal adipose tissues in women.
Mendelian	22876888	20120811	2	lipa, lipid	Recent approaches to novel antibacterials designed after LPS structure and biochemistry.
Mendelian	22886021	20120814	2	apoe, fatty acid	Combination of antioxidant supplements improved cognitive function in the elderly.
Mendelian	22886300	20120814	2	atherosclerosis, apoe	Dynamic T cell-APC interactions sustain chronic inflammation in atherosclerosis.
Mendelian	22881376	20120814	2	heart, ldlr	Low-density lipoprotein receptor gene familial hypercholesterolemia variant database: update and pathological assessment.
Mendelian	22890095	20120815	2	apoe, diabetes	Synergistic effect between apolipoprotein E Œµ4 and diabetes mellitus for dementia: result from a population-based study in urban China.
Mendelian	25912763	20150428	2	apoe, cardiovascular	Ginsenoside Rb1 attenuates angiotensin II-induced abdominal aortic aneurysm through inactivation of the JNK and p38 signaling pathways.
Mendelian	25912874	20150428	2	abcg5, cholesterol	Influence of dietary sugar on cholesterol and bile acid metabolism in¬†the rat: Marked reduction of hepatic Abcg5/8 expression following sucrose ingestion.
Mendelian	22306818	20120207	2	lpl, lipid	Effects of strontium on proliferation and differentiation of rat bone marrow mesenchymal stem cells.
Mendelian	22308043	20120207	2	atherosclerosis, apoe	In vivo targeting of inflammation-associated myeloid-related protein 8/14 via gadolinium immunonanoparticles.
Mendelian	3103635	19870201	2	lpl, cholesterol	High density lipoprotein, apoproteins A-I and A-II and postheparin plasma lipolytic enzymes after ileal bypass.
Mendelian	3494804	19870201	2	apoe, cholesterol	Alterations in plasma lipoproteins and apolipoproteins in experimental allergic encephalomyelitis.
Mendelian	16973753	20060916	2	ldlr, cardiovascular	Deletion of microsomal prostaglandin E synthase-1 augments prostacyclin and retards atherogenesis.
Mendelian	22315310	20120209	2	abca1, cholesterol	Loss of both ABCA1 and ABCG1 results in increased disturbances in islet sterol homeostasis, inflammation, and impaired Œ≤-cell function.
Mendelian	16969589	20060914	2	lpl, lipid	Runx2 overexpression enhances osteoblastic differentiation and mineralization in adipose--derived stem cells in vitro and in vivo.
Mendelian	16970641	20060915	2	stroke, apoe	Four components describe behavioral symptoms in 1,120 individuals with late-onset Alzheimer's disease.
Mendelian	16971476	20060915	2	scarb1, cholesterol	A dynamic expression survey identifies transcription factors relevant in mouse digestive tract development.
Mendelian	16972305	20060915	2	apoe, lipid	Gene profiling of cathepsin K deficiency in atherogenesis: profibrotic but lipogenic.
Mendelian	16962068	20060912	2	atherosclerosis, apoe	Role of integrin-linked kinase in vascular smooth muscle cells: regulation by statins and angiotensin II.
Mendelian	22311046	20120208	2	ldlr, cholesterol	Novel and recurrent LDLR gene mutations in Pakistani hypercholesterolemia patients.
Mendelian	22311412	20120208	2	ldlr, lipid	Chinese herbal medicine in the treatment of nonalcoholic fatty liver disease.
Mendelian	16980343	20060919	2	apob, cardiovascular	Aging associated with mild dyslipidemia reveals that COX-2 preserves dilation despite endothelial dysfunction.
Mendelian	9233686	19970712	2	apob, fatty acid	Effects of fatty acids on apolipoprotein B secretion by McArdle RH-7777 rat hepatoma cells.
Mendelian	27569110	20160830	2	lipid, abcg5	Atomic modelling and systematic mutagenesis identify residues in multiple drug binding sites that are essential for drug resistance in the major Candida transporter Cdr1.
Mendelian	27573736	20160831	2	apoe, cardiovascular	PKCŒµ mediates resistin-induced NADPH oxidase activation and inflammation leading to smooth muscle cell dysfunction and intimal hyperplasia.
Mendelian	27574384	20160831	2	stroke, apoe	Genetic Polymorphisms Influence Cognition in Patients Undergoing Carotid Interventions.
Mendelian	27575873	20160831	2	mttp, lipid	Dietary Fisetin Supplementation Protects Against Alcohol-Induced Liver Injury in Mice.
Mendelian	1939140	19911115	2	apob, cholesterol	Locating a low density lipoprotein-targeting domain of human apolipoprotein B-100 by expressing a minigene construct in transgenic mice.
Mendelian	31748687	20191122	2	lpl, lipid	Dysregulation of lipid metabolism and appearance of slow myofiber-specific isoforms accompany the development of Wooden Breast myopathy in modern broiler chickens.
Mendelian	9218507	19970715	2	apoe, lipids	Neuronal cell death in Alzheimer's disease correlates with apoE uptake and intracellular Abeta stabilization.
Mendelian	9227658	19970715	2	apoe, lipid	Alzheimer's disease: the genetics of risk.
Mendelian	12035508	20020531	2	atherosclerosis, apob	[Serum lipoproteins in elderly patients with cerebrovascular pathology].
Mendelian	15842977	20050422	2	cetp, cholesterol	Effectiveness of inhibition of cholesteryl ester transfer protein by JTT-705 in combination with pravastatin in type II dyslipidemia.
Mendelian	27321128	20160621	2	apoe, cholesterol	Phosphodiesterase 3B (PDE3B) regulates NLRP3 inflammasome in adipose tissue.
Mendelian	27323106	20160621	2	lpl, lipid	Gene expression and enzyme activity of lipoprotein lipase correlate with intramuscular fat content in Guangxi san-huang and Arbor Acres chickens.
Mendelian	27323229	20160621	2	atherosclerosis, abca1	Abca1 deficiency protects the heart against myocardial infarction-induced injury.
Mendelian	31757932	20191124	2	atherosclerosis, apoe	Silencing of long non-coding RNA H19 downregulates CTCF to protect against atherosclerosis by upregulating PKD1 expression in ApoE knockout mice.
Mendelian	31758542	20191124	2	atherosclerosis, apoe	Immunoproteasome subunit Œ≤5i regulates diet-induced atherosclerosis through altering MERTK-mediated efferocytosis in Apoe knockout mice.
Mendelian	31768177	20191127	2	atherosclerosis, apob	The Association between Serum Testosterone and Risk Factors for Atherosclerosis.
Mendelian	31769250	20191127	2	lpl, diabetes	MicroRNA-138 Suppresses Adipogenic Differentiation in Human Adipose Tissue-Derived Mesenchymal Stem Cells by Targeting Lipoprotein Lipase.
Mendelian	31740486	20191120	2	atherosclerosis, apoe	Neuropilin-1 Expression on CD4 T Cells Is Atherogenic and Facilitates T Cell Migration to the Aorta in Atherosclerosis.
Mendelian	31743450	20191120	2	heart, lpl	Therapeutic effects of Aconiti Lateralis Radix Praeparata combined with Zingiberis Rhizoma on doxorubicin-induced chronic heart failure in rats based on an integrated approach.
Mendelian	31744003	20191121	2	apoe, cardiovascular	APOE …õ4/…õ4 Is Associated with Aberrant Motor Behavior Through Both Lewy Body and Cerebral Amyloid Angiopathy Pathology in High Alzheimer's Disease Pathological Load.
Mendelian	31744714	20191121	2	atherosclerosis, apoe	MicroRNA-217-5p ameliorates endothelial cell apoptosis induced by ox-LDL by targeting CLIC4.
Mendelian	31746944	20191121	2	pcsk9, cholesterol	Familial hypercholesterolaemia workshop for leveraging point-of-care testing and personalised medicine in association with the Lipid and Atherosclerosis Society of Southern Africa.
Mendelian	9275308	19970714	2	apob, lipid	The interaction of lower alcohols with apoB in spin labeled human plasma low density lipoproteins (LDL).
Mendelian	31753701	20191123	2	apoe, cardiovascular	Prevalence and correlates of mild cognitive impairment among diverse Hispanics/Latinos: Study of Latinos-Investigation of Neurocognitive Aging results.
Mendelian	31778002	20191129	2	apoe, cardiovascular	White matter hyperintensities mediate gray matter volume and processing speed relationship in cognitively unimpaired participants.
Mendelian	5540164	19710201	2	lcat, cholesterol	Serum cholesterol esterifying and cholesteryl ester hydrolyzing activities in liver diseases: relationships to cholesterol, bilirubin, and bile salt concentrations.
Mendelian	10452964	19990824	2	apoe, lipid	Glycation of apolipoprotein E impairs its binding to heparin: identification of the major glycation site.
Mendelian	10453745	19990824	2	lcat, cholesterol	Understanding the mechanism of LCAT reaction may help to explain the high predictive value of LDL/HDL cholesterol ratio.
Mendelian	10464585	19990828	2	apoe, cardiovascular	Special issues in genetic testing for Alzheimer disease.
Mendelian	23744990	20130608	2	ldlr, atherosclerosis	Scavenger receptor-AI-targeted iron oxide nanoparticles for in vivo MRI detection of atherosclerotic lesions.
Mendelian	7749841	19950301	2	lpl, triglyceride	Relation between insulin resistance, hyperinsulinemia, postheparin plasma lipoprotein lipase activity, and postprandial lipemia.
Mendelian	7596283	19950301	2	lipa, triglycerides	Characterization of the extracellular lipase, LipA, of Acinetobacter calcoaceticus BD413 and sequence analysis of the cloned structural gene.
Mendelian	7730200	19950301	2	lipa, fatty acid	Degradation of triglycerides by a pseudomonad isolated from milk: the roles of lipase and esterase studied using recombinant strains over-producing, or specifically deficient in these enzymes.
Mendelian	7883961	19950301	2	ldlr, cholesterol	Role of the low density lipoprotein receptor in the flux of cholesterol through the plasma and across the tissues of the mouse.
Mendelian	7889438	19950301	2	atherosclerosis, apob	Lipoprotein(a) and apolipoproteins B and A-I after acute myocardial infarction.
Mendelian	7630037	19950301	2	lcat, cholesterol	Studies on acyl-CoA: cholesterol acyltransferase (ACAT) inhibitory effects and enzyme selectivity of F-1394, a pantotheic acid derivative.
Mendelian	7634533	19950301	2	ldlr, lipids	Association of HincII RFLP of low density lipoprotein receptor gene with obesity in essential hypertensives.
Mendelian	26919698	20160227	2	lcat, cholesterol	Lipoprotein X Causes Renal Disease in LCAT Deficiency.
Mendelian	26912074	20160226	2	heart, apoe	Association of apolipoprotein E (APOE) polymorphisms with warfarin maintenance dose in a northern Han Chinese population.
Mendelian	26912155	20160226	2	heart, apob	Protective Effects of Ginger (Zingiber officinale) Extract against Diabetes-Induced Heart Abnormality in Rats.
Mendelian	26905813	20160225	2	apoe, diabetes	Gender-specific associations of genetic variants with metabolic syndrome components in the Tunisian population.
Mendelian	26908254	20160225	2	lpl, lipid	Structural characterization of ANGPTL8 (betatrophin) with its interacting partner lipoprotein lipase.
Mendelian	26910000	20160225	2	atherosclerosis, apoe	Interleukin-4 regulates macrophage polarization via the MAPK signaling pathway to protect against atherosclerosis.
Mendelian	26902171	20160224	2	apoe, diabetes	Cognitive Decline in a Colombian Kindred With Autosomal Dominant Alzheimer Disease: A Retrospective Cohort Study.
Mendelian	26902807	20160224	2	lpl, cholesterol	Regulation of the clock gene expression in human adipose tissue by weight loss.
Mendelian	26903882	20160224	2	lpl, lipid	Exercise Decreases Lipogenic Gene Expression in Adipose Tissue and Alters Adipocyte Cellularity during Weight Regain After Weight Loss.
Mendelian	26898714	20160223	2	atherosclerosis, apoe	Allergic lung inflammation promotes atherosclerosis in apolipoprotein E-deficient mice.
Mendelian	26900933	20160223	2	atherosclerosis, apoe	Stage-dependent effects of exogenous TRAIL on atherogenesis: role of ER stress-mediated sensitization of macrophage apoptosis.
Mendelian	26900983	20160223	2	abcg5, cholesterol	Plasma Cholesterol-Lowering Activity of Lard Functionalized with Mushroom Extracts Is Independent of Niemann-Pick C1-like 1 Protein and ABC Sterol Transporter Gene Expression in Hypercholesterolemic Mice.
Mendelian	26891740	20160220	2	heart, apoe	Ascending Aortic Aneurysm in Angiotensin II-Infused Mice: Formation, Progression, and the Role of Focal Dissections.
Mendelian	26892137	20160220	2	lpl, lipid	A Chinese patient with recurrent pancreatitis during pregnancy induced by hypertriglyceridemia associated with compound heterozygosity (Glu242Lys and Leu252VaL) in the lipoprotein lipase gene.
Mendelian	26894432	20160220	2	apoe, lipid	Heme Oxygenase-1 Expression Affects Murine Abdominal Aortic Aneurysm Progression.
Mendelian	16491201	20060224	2	ldlr, atherosclerosis	Chemokine receptor CCR1 disruption in bone marrow cells enhances atherosclerotic lesion development and inflammation in mice.
Mendelian	20723893	20100821	2	abca1, cholesterol	Cilostazol enhances macrophage reverse cholesterol transport in vitro and in vivo.
Mendelian	20724961	20100821	2	cetp, lipids	Design, synthesis, and biological evaluation of benzylamino-methanone based cholesteryl ester transfer protein inhibitors.
Mendelian	20719547	20100820	2	ldlr, triglyceride	In vitro assessment of poly-iodinated triglyceride reconstituted low-density lipoprotein: initial steps toward CT molecular imaging.
Mendelian	20720404	20100820	2	atherosclerosis, apoe	Effects of paricalcitol and enalapril on atherosclerotic injury in mouse aortas.
Mendelian	20721351	20100820	2	abcg5, cholesterol	Differential expression of intestinal genes in opossums with high and low responses to dietary cholesterol.
Mendelian	20739645	20100827	2	apoe, diabetes	Diabetes, Alzheimer disease, and vascular dementia: a population-based neuropathologic study.
Mendelian	20736236	20100826	2	ldlr, atherosclerosis	Lack of EP4 receptors on bone marrow-derived cells enhances inflammation in atherosclerotic lesions.
Mendelian	20736502	20100826	2	apob, coronary	Visualization of lipid components in human coronary plaques using color fluorescence angioscopy.
Mendelian	15447840	20040928	2	atherosclerosis, abca1	[Expression of ABCA1 in vascular endothelial cells and its significance in the pathogenesis of atherosclerosis].
Mendelian	16485778	20060221	2	apoe, lipid	Apolipoprotein E genotyping among the healthy Kuwaiti population.
Mendelian	16487502	20060221	2	lpl, cholesterol	Different VLDL apo B, and HDL apo AI and apo AII metabolism in two heterozygous carriers of unrelated mutations in the lipoprotein lipase gene.
Mendelian	16487721	20060221	2	pcsk9, dyslipidemias	PCSK9: a promising therapeutic target for dyslipidemias?
Mendelian	16487740	20060221	2	lpl, fatty acid	Phospholipase B activity enhances adhesion of Cryptococcus neoformans to a human lung epithelial cell line.
Mendelian	8679680	19960520	2	apob, triglycerides	Chylomicron assembly and catabolism: role of apolipoproteins and receptors.
Mendelian	8727508	19960520	2	apob, cholesterol	Hepatic expression of the catalytic subunit of the apolipoprotein B mRNA editing enzyme (apobec-1) ameliorates hypercholesterolemia in LDL receptor-deficient rabbits.
Mendelian	8639564	19960521	2	apoe, cholesterol	Regulation of cholesterol responsive genes in ovary cells: impact of cholesterol delivery systems.
Mendelian	23735640	20130606	2	lpl, lipid	Lipoprotein lipase gene polymorphism rs1059611 functionally influences serum lipid concentrations.
Mendelian	23736171	20130606	2	atherosclerosis, apoe	Vascular angiotensin II type 2 receptor attenuates atherosclerosis via a kinin/NO-dependent mechanism.
Mendelian	23737990	20130606	2	apoe, lipid	Production of cloned pigs with targeted attenuation of gene expression.
Mendelian	23739547	20130607	2	abca1, cholesterol	Tertiary-butylhydroquinone upregulates expression of ATP-binding cassette transporter A1 via nuclear factor E2-related factor 2/heme oxygenase-1 signaling in THP-1 macrophage-derived foam cells.
Mendelian	23740954	20130607	2	apoe, diabetes	Intrinsic molecular factors cause aberrant expansion of the splenic marginal zone B cell population in nonobese diabetic mice.
Mendelian	22205568	20111230	2	lpl, lipid	Carbenoxolone alters the morphology of adipose tissues and downregulates genes involved in adipogenesis, glucose transport and lipid metabolism in high-fat diet-fed mice.
Mendelian	22205993	20111230	2	ldlr, cholesterol	The dynamin chemical inhibitor dynasore impairs cholesterol trafficking and sterol-sensitive genes transcription in human HeLa cells and macrophages.
Mendelian	23723369	20130601	2	apob, cholesterol	A novel APOB mutation identified by exome sequencing cosegregates with steatosis, liver cancer, and hypocholesterolemia.
Mendelian	23723991	20130601	2	lpl, lipid	The role of paracrine and autocrine signaling in the early phase of adipogenic differentiation of adipose-derived stem cells.
Mendelian	6370267	19840415	2	heart, lpl	Effects of ethyl-CPIB (clofibrate) on tissue lipoprotein lipase and plasma post-heparin lipolytic activity in rats.
Mendelian	10088051	19990324	2	heart, apoe	Apolipoprotein E epsilon 4, other risk factors, and course of Alzheimer's disease.
Mendelian	25742922	20150307	2	abcg5, cholesterol	Factors affecting intestinal absorption of cholesterol and plant sterols and stanols.
Mendelian	25743474	20150307	2	atherosclerosis, apoe	Aggregatibacter actinomycetemcomitans induces Th17 cells in atherosclerotic lesions.
Mendelian	25744035	20150307	2	pcsk9, cholesterol	Characterisation of de novo mutations in the C-terminal domain of proprotein convertase subtilisin/kexin type 9.
Mendelian	25745063	20150307	2	heart, apoe	Deficiency of Endogenous Acute-Phase Serum Amyloid A Protects apoE-/- Mice From Angiotensin II-Induced Abdominal Aortic Aneurysm Formation.
Mendelian	25741405	20150306	2	apoe, diabetes	Association of the apolipoprotein E 2 allele with concurrent occurrence of endometrial hyperplasia and endometrial carcinoma.
Mendelian	25735442	20150305	2	apoe, cardiovascular	Using ApoE Genotyping to Promote Healthy Lifestyles in Finland - Psychological Impacts: Randomized Controlled Trial.
Mendelian	25734982	20150304	2	abca1, cholesterol	A novel compound 4010B-30 upregulates apolipoprotein A-I gene expression through activation of PPARŒ≥ in HepG2 cells.
Mendelian	25726912	20150303	2	cetp, lipid	Transcriptional regulation of the apolipoprotein F (ApoF) gene by ETS and C/EBPŒ± in hepatoma cells.
Mendelian	25730733	20150303	2	apoe, lipids	Blood pressure interacts with APOE Œµ4 to predict memory performance in a midlife sample.
Mendelian	10366621	19990615	2	stroke, apoe	Expression of human apolipoprotein E3 or E4 in the brains of Apoe-/- mice: isoform-specific effects on neurodegeneration.
Mendelian	14967814	20040218	2	apob, cholesterol	Increased production of VLDL apoB-100 in subjects with familial hypercholesterolemia carrying the same null LDL receptor gene mutation.
Mendelian	14967820	20040218	2	apob, triglyceride	Fatty liver in familial hypobetalipoproteinemia: roles of the APOB defects, intra-abdominal adipose tissue, and insulin sensitivity.
Mendelian	12611906	20030304	2	stroke, abcg5	A missense mutation in the Abcg5 gene causes phytosterolemia in SHR, stroke-prone SHR, and WKY rats.
Mendelian	12612134	20030304	2	lpl, fatty acid	Short-term intake of conjugated linoleic acid inhibits lipoprotein lipase and glucose metabolism but does not enhance lipolysis in mouse adipose tissue.
Mendelian	33383743	20210101	2	apoe, lipid	ApoE-Targeting Increases the Transfer of Solid Lipid Nanoparticles with Donepezil Cargo across a Culture Model of the Blood-Brain Barrier.
Mendelian	33387838	20210102	2	atherosclerosis, apoe	Analysis of the metabolic switch induced by the spirulina peptide SP6 in high fat diet ApoE<sup>-/-</sup> mice model: A direct infusion FT-ICR-MS based approach.
Mendelian	33388800	20210103	2	apoe, cardiovascular	Associations between neighborhood greenspace and brain imaging measures in non-demented older adults: the Cardiovascular Health Study.
Mendelian	33391489	20210104	2	atherosclerosis, apoe	Highly sensitive magnetic particle imaging of vulnerable atherosclerotic plaque with active myeloperoxidase-targeted nanoparticles.
Mendelian	33391525	20210104	2	atherosclerosis, apoe	ERK1/2 inhibition reduces vascular calcification by activating miR-126-3p-DKK1/LRP6 pathway.
Mendelian	33395107	20210104	2	apoe, dyslipidemias	Apolipoprotein genetic variants and hereditary amyloidosis.
Mendelian	33400472	20210105	2	cyp27a1, lipid	Clinical and Genetic Characteristics of Splicing Variant in CYP27A1 in an Iranian Family with Cerebrotendinous Xanthomatosis.
Mendelian	33398077	20210105	2	lipid, abca1	Whole-genome sequencing reveals sex determination and liver high-fat storage mechanisms of yellowstripe goby (Mugilogobius chulae).
Mendelian	33404020	20210106	2	apoe, lipid	Helper lipid structure influences protein adsorption and delivery of lipid nanoparticles to spleen and liver.
Mendelian	33403740	20210106	2	apoe, cardiovascular	Multimorbidity burden and dementia risk in older adults: The role of inflammation and genetics.
Mendelian	33403386	20210106	2	apoe, cholesterol	Reversal of apolipoprotein E4-dependent or chemical-induced accumulation of APP degradation products by vitamin C-induced release of heparan sulfate from glypican-1.
Mendelian	33410782	20210107	2	atherosclerosis, apoe	NFAT5 directs hyperosmotic stress-induced fibrin deposition and macrophage infiltration via PAI-1 in endothelium.
Mendelian	33411680	20210107	2	atherosclerosis, apoe	Overexpression of long noncoding RNA ANRIL inhibits phenotypic switching of vascular smooth muscle cells to prevent atherosclerotic plaque development <i>in vivo</i>.
Mendelian	33408786	20210107	2	atherosclerosis, apoe	Imaging atherosclerotic plaques by targeting Galectin-3 and activated macrophages using (<sup>89</sup>Zr)-DFO- Galectin3-F(ab')<sub>2</sub> mAb.
Mendelian	33412572	20210107	2	ldlr, cholesterol	Impaired cholesterol metabolism in the mouse model of cystic fibrosis. A preliminary study.
Mendelian	33416887	20210108	2	apoe, diabetes	Assessment of Advanced Glycation End Products and Receptors and the Risk of Dementia.
Mendelian	33418110	20210108	2	atherosclerosis, apoe	Endothelial Nox4 dysfunction aggravates atherosclerosis by inducing endoplasmic reticulum stress and soluble epoxide hydrolase.
Mendelian	33417782	20210108	2	atherosclerosis, pcsk9	PCSK9 Hapten Multicopy Displayed onto Carrier Protein Nanoparticle: An Antiatherosclerosis Vaccine.
Mendelian	33414089	20210108	2	cyp27a1, lipid	Cholestasis as a dominating symptom of patients with CYP27A1 mutations: An analysis of 17 Chinese infants.
Mendelian	33419720	20210109	2	pcsk9, cholesterol	Proprotein convertase subtilisin/kexin type 9 inhibitor utilization and low-density lipoprotein-cholesterol control in familial hypercholesterolemia.
Mendelian	33420659	20210109	2	atherosclerosis, apoe	Divergence of acetate uptake in proinflammatory and inflammation-resolving macrophages: implications for imaging atherosclerosis.
Mendelian	33421592	20210109	2	lpl, lipid	The vitamin E long-chain metabolite Œ±-13'-COOH affects macrophage foam cell formation via modulation of the lipoprotein lipase system.
Mendelian	18924609	20081018	2	abca1, cholesterol	ABCG1 and HDL protect against endothelial dysfunction in mice fed a high-cholesterol diet.
Mendelian	18925943	20081018	2	abca1, cholesterol	Discovery and implementation of transcriptional biomarkers of synthetic LXR agonists in peripheral blood cells.
Mendelian	18849221	20081014	2	cetp, cholesterol	CETP TaqIB polymorphism in Turkish adults: association with dyslipidemia and metabolic syndrome.
Mendelian	18851690	20081015	2	cetp, cholesterol	Renin-angiotensin-aldosterone responsiveness to low sodium and blood pressure reactivity to angiotensin-II are unrelated to cholesteryl ester transfer protein mass in healthy subjects.
Mendelian	18852694	20081015	2	ldlr, cholesterol	Activation of peroxisome proliferator-activated receptor-alpha in mice induces expression of the hepatic low-density lipoprotein receptor.
Mendelian	18824773	20081010	2	atherosclerosis, apoe	CCR2-mediated antiinflammatory effects of endothelial tetrahydrobiopterin inhibit vascular injury-induced accelerated atherosclerosis.
Mendelian	18842138	20081010	2	apoe, cardiovascular	Variations in the transcriptome of Alzheimer's disease reveal molecular networks involved in cardiovascular diseases.
Mendelian	18843526	20081010	2	apoe, cardiovascular	APOE genotyping: comparison of three methods.
Mendelian	18845787	20081011	2	atherosclerosis, abca1	Involvement of protein kinase D in phosphorylation and increase of DNA binding of activator protein 2 alpha to downregulate ATP-binding cassette transporter A1.
Mendelian	25338789	20141024	2	hyperlipidemia, apoe	[Hyperlipidemia inhibited inflammatory response to Porphyromonas gingivalis in apolipoprotein E knockout mice].
Mendelian	25341020	20141024	2	lipa, fatty acid	The structure of lipoyl synthase, a remarkable enzyme that performs the last step of an extraordinary biosynthetic pathway.
Mendelian	25341894	20141025	2	ldlr, atherosclerosis	The role of the FPR2/ALX receptor in atherosclerosis development and plaque stability.
Mendelian	25342533	20141025	2	atherosclerosis, apoe	Gadospin F-enhanced magnetic resonance imaging for diagnosis and monitoring of atherosclerosis: validation with transmission electron microscopy and x-ray fluorescence imaging in the apolipoprotein e-deficient mouse.
Mendelian	25344475	20141026	2	atherosclerosis, apoe	Atherosclerosis differentially affects calcium signalling in endothelial cells from aortic arch and thoracic aorta in Apolipoprotein E knockout mice.
Mendelian	25331956	20141022	2	ldlr, cholesterol	The clathrin adaptor proteins ARH, Dab2, and numb play distinct roles in Niemann-Pick C1-Like 1 versus low density lipoprotein receptor-mediated cholesterol uptake.
Mendelian	25332113	20141022	2	apoe, lipid	Lipidomic and proteomic characterization of platelet extracellular vesicle subfractions from senescent platelets.
Mendelian	15276231	20040728	2	apoe, lipid	No association between polymorphisms in the lectin-like oxidised low density lipoprotein receptor (ORL1) gene on chromosome 12 and Alzheimer's disease in a UK cohort.
Mendelian	15276425	20040728	2	atherosclerosis, apoe	Arsenic and atherosclerosis.
Mendelian	15276511	20040728	2	apoe, coronary	Preliminary report on the interaction of apolipoprotein E polymorphism with aortic atherosclerosis and acute nephropathy after CABG.
Mendelian	15277612	20040728	2	stroke, apoe	Memory impairment, but not cerebrovascular disease, predicts progression of MCI to dementia.
Mendelian	12101309	20020709	2	lipa, fatty acid	Legionella pneumophila genes that encode lipase and phospholipase C activities.
Mendelian	15271293	20040724	2	lcat, cholesterol	Mechanisms of lysophosphatidic acid production.
Mendelian	25349182	20141029	2	heart, apoe	Pharmacological inhibitor of notch signaling stabilizes the progression of small abdominal aortic aneurysm in a mouse model.
Mendelian	25349342	20141029	2	lpl, lipid	Effects of dietary supplementation of fulvic acid on lipid metabolism of finishing pigs.
Mendelian	25350695	20141029	2	apoe, cholesterol	Pharmacogenetic meta-analysis of genome-wide association studies of LDL cholesterol response to statins.
Mendelian	15262185	20040721	2	abcg5, cholesterol	Interactions between common genetic polymorphisms in ABCG5/G8 and CYP7A1 on LDL cholesterol-lowering response to atorvastatin.
Mendelian	15264223	20040721	2	apoe, lipid	Effects of apolipoprotein E on the human immunodeficiency virus protein Tat in neuronal cultures and synaptosomes.
Mendelian	15258185	20040720	2	apoe, coronary	Attenuation of neointimal vascular smooth muscle cellularity in atheroma by plasminogen activator inhibitor type 1 (PAI-1).
Mendelian	15258195	20040720	2	atherosclerosis, apoe	Atherosclerosis in perlecan heterozygous mice.
Mendelian	15258207	20040720	2	apoe, cardiovascular	Dietary niacin and the risk of incident Alzheimer's disease and of cognitive decline.
Mendelian	19847483	20091023	2	lipa, triglyceride	Acinetobacter sp. Ud-4 efficiently degrades both edible and mineral oils: isolation and characterization.
Mendelian	32447570	20200525	2	abca1, cholesterol	Association of genetic variants of ABCA1 with susceptibility to dementia: (SADEM study).
Mendelian	32447624	20200525	2	lpl, lipid	Grape seed proanthocyanidin extract ameliorates hepatic lipid accumulation and inflammation in grass carp (Ctenopharyngodon idella).
Mendelian	32439340	20200523	2	pcsk9, cardiovascular	Plasma kinetics of mature PCSK9, furin-cleaved PCSK9, and Lp(a) with or without administration of PCSK9 inhibitors in acute myocardial infarction.
Mendelian	32434447	20200522	2	lpl, lipid	Knockdown of KLF9 promotes the differentiation of both intramuscular and subcutaneous preadipocytes in goat.
Mendelian	32430024	20200521	2	abca1, cholesterol	ABCA8 is regulated by miR-374b-5p and inhibits proliferation and metastasis of hepatocellular carcinoma through the ERK/ZEB1 pathway.
Mendelian	32432142	20200521	2	lipa, cardiovascular	Cholesteryl ester storage disease of clinical and genetic characterisation: A case report and review of literature.
Mendelian	32425441	20200520	2	atherosclerosis, apoe	The Effect of Shen-Yuan-Dan Capsule on Autophagy-Related Gene Atg13 Promoter Methylation and Genomic Methylation Levels in Atherosclerotic Mice.
Mendelian	32428234	20200520	2	abca1, cholesterol	ABCA1 Regulates IOP by Modulating Cav1/eNOS/NO Signaling Pathway.
Mendelian	8494888	19930518	2	cetp, lipids	Human plasma cholesteryl ester transfer protein consists of a mixture of two forms reflecting variable glycosylation at asparagine 341.
Mendelian	17708369	20070822	2	apoe, cholesterol	Evaluation of apolipoprotein E (apoE) and lipoprotein profile in severe alcohol-dependent individuals.
Mendelian	17709636	20070822	2	cetp, cholesterol	Expression of cholesteryl ester transfer protein in mice promotes macrophage reverse cholesterol transport.
Mendelian	17710129	20070822	2	abca1, cholesterol	Transbilayer phospholipid movements in ABCA1-deficient cells.
Mendelian	10767390	20000418	2	apob, cholesterol	Distribution of serum apolipoproteins A-I and B and lipoprotein(a) in European elderly. The SENECA study.
Mendelian	12944399	20030829	2	ldlr, cholesterol	The adaptor protein beta-arrestin2 enhances endocytosis of the low density lipoprotein receptor.
Mendelian	12943056	20030829	2	heart, lpl	ATP and LPL histochemical activity of rat cardiomyocytes and adipocytes treated with androgenic anabolic steroids.
Mendelian	12943467	20030829	2	apoe, lipid	The application of functional genomics to Alzheimer's disease.
Mendelian	12937153	20030826	2	atherosclerosis, apoe	The role of interleukin-4 and interleukin-12 in the progression of atherosclerosis in apolipoprotein E-deficient mice.
Mendelian	12931659	20030823	2	lpl, lipid	[New biological actions of vanasium].
Mendelian	14769039	20040211	2	abca1, cholesterol	Regulation of ATP-binding cassette transporter A1 transcription by thyroid hormone receptor.
Mendelian	12927863	20030821	2	atherosclerosis, apob	Higher reactivity of apolipoprotein B-100 and alpha-tocopherol compared to sialic acid moiety of low-density lipoprotein (LDL) in radical reaction.
Mendelian	12928591	20030821	2	atherosclerosis, apoe	Dietary iron restriction increases plaque stability in apolipoprotein-e-deficient mice.
Mendelian	1480152	19921021	2	heart, lpl	Long term incubation of cardiac myocytes with oleic acid and very-low density lipoprotein reduces heparin-releasable lipoprotein lipase activity.
Mendelian	28218653	20170221	2	apoe, lipid	Proteomic Analysis of Mitochondria-Enriched Fraction Isolated from the Frontal Cortex and Hippocampus of Apolipoprotein E Knockout Mice Treated with Alda-1, an Activator of Mitochondrial Aldehyde Dehydrogenase (ALDH2).
Mendelian	19638267	20090730	2	lpl, fatty acid	Sheep and goats differences in CLA and fatty acids milk fat content in relation with mRNA stearoyl-CoA desaturase and lipogenic genes expression in their mammary gland.
Mendelian	33340492	20201219	2	atherosclerosis, apoe	Endothelium-specific endothelin-1 expression promotes pro-inflammatory macrophage activation by regulating miR-33/NR4A axis.
Mendelian	33322323	20201216	2	cyp27a1, fatty acid	GC-TOF-MS-Based Metabolomics Analyses of Liver and Intestinal Contents in the Overfed vs. Normally-Fed Geese.
Mendelian	33326441	20201216	2	lipc, lipid	Hepatic lipase (LIPC) sequencing in individuals with extremely high and low high-density lipoprotein cholesterol levels.
Mendelian	33325806	20201216	2	artery, apoe	Rabbit models of intracranial atherosclerotic disease for pathological validation of vessel wall MRI.
Mendelian	33330454	20201217	2	atherosclerosis, apoe	Brahma-Related Gene 1 Deficiency in Endothelial Cells Ameliorates Vascular Inflammatory Responses in Mice.
Mendelian	33327748	20201217	2	atherosclerosis, apoe	CXCR4-Binding Positron Emission Tomography Tracers Link Monocyte Recruitment and Endothelial Injury in Murine Atherosclerosis.
Mendelian	33309615	20201214	2	apoe, cardiovascular	TRPV5 attenuates abdominal aortic aneurysm in mice by regulating KLF4-dependent phenotype switch of aortic vascular smooth muscle cells.
Mendelian	33308094	20201214	2	atherosclerosis, apoe	Geniposide Enhances Macrophage Autophagy through Downregulation of TREM2 in Atherosclerosis.
Mendelian	33310085	20201214	2	atherosclerosis, apoe	Association of Genetic Variation With Cirrhosis: A Multi-Trait Genome-Wide Association and Gene-Environment Interaction Study.
Mendelian	33310085	20201214	2	atherosclerosis, apoe	Association of genetic variation with cirrhosis: a multi-trait genome-wide association and gene-environment interaction study.
Mendelian	33321327	20201215	2	atherosclerosis, apoe	Targeting HDAC6 attenuates nicotine-induced macrophage pyroptosis via NF-Œ∫B/NLRP3 pathway.
Mendelian	33321072	20201215	2	atherosclerosis, apoe	Vascular ApoE4 Impairs Behavior by Modulating Gliovascular Function.
Mendelian	33317360	20201215	2	abcg5, cholesterol	Effects of psoralen on hepatic bile acid transporters in rats.
Mendelian	33320714	20201215	2	abcg5, cholesterol	<i>Thymus atlanticus</i> polyphenol-rich extract regulates cholesterol metabolism by inhibiting its biosynthesis without affecting its excretion in hamsters fed a high-fat diet.
Mendelian	21134260	20101208	2	apoe, cardiovascular	Regional in vivo transit time measurements of aortic pulse wave velocity in mice with high-field CMR at 17.6 Tesla.
Mendelian	21134332	20101208	2	atherosclerosis, apoe	Dealcoholised beers reduce atherosclerosis and expression of adhesion molecules in apoE-deficient mice.
Mendelian	21134350	20101208	2	cyp27a1, cholesterol	Androgen receptor-mediated regulation of the anti-atherogenic enzyme CYP27A1 involves the JNK/c-jun pathway.
Mendelian	21136358	20101208	2	lipa, diabetes	[Hepatitis C in kidney transplantation: comparative study between two Maghrebin centers: Casablanca and Tunis].
Mendelian	21140099	20101209	2	apob, fatty acid	Reversible flow of cholesteryl ester between high-density lipoproteins and triacylglycerol-rich particles is modulated by the fatty acid composition and concentration of triacylglycerols.
Mendelian	33298531	20201210	2	cetp, lipid	Human CETP lacks lipopolysaccharide transfer activity, but worsens inflammation and sepsis outcomes in mice.
Mendelian	22829162	20120726	2	abcg5, cholesterol	Stimulation of murine biliary cholesterol secretion by thyroid hormone is dependent on a functional ABCG5/G8 complex.
Mendelian	22829904	20120726	2	atherosclerosis, apoe	Overexpression of TGF-√ü1 in macrophages reduces and stabilizes atherosclerotic plaques in ApoE-deficient mice.
Mendelian	28412226	20170417	2	lipid, abca1	Expression profiling-based clustering of healthy subjects recapitulates classifications defined by clinical observation in Chinese medicine.
Mendelian	28412716	20170417	2	atherosclerosis, apoe	Tanshinone IIA suppresses the progression of atherosclerosis by inhibiting the apoptosis of vascular smooth muscle cells and the proliferation and migration of macrophages induced by ox-LDL.
Mendelian	33567543	20210211	2	apoa5, lipid	Implication between Genetic Variants from APOA5 and ZPR1 and NAFLD Severity in Patients with Hypertriglyceridemia.
Mendelian	33571670	20210211	2	pcsk9, lipid	The role of proprotein convertase subtilisin/kexin type-9 concentration and paraoxonase 1 activities in the blood of women with polycystic ovary syndrome.
Mendelian	33570383	20210211	2	hyperlipidemia, apoe	Evaluating Novel RXR Agonists That Induce ApoE and Tyrosine Hydroxylase in Cultured Human Glioblastoma Cells.
Mendelian	20727959	20100824	2	abca1, cholesterol	Panax notoginseng saponins decrease cholesterol ester via up-regulating ATP-binding cassette transporter A1 in foam cells.
Mendelian	20728534	20100824	2	lipid, abca1	Carbonyl reductase 1 protects pancreatic Œ≤-cells against oxidative stress-induced apoptosis in glucotoxicity and glucolipotoxicity.
Mendelian	20729504	20100824	2	atherosclerosis, apoe	Genes within the MHC region have a dramatic influence on radiation-enhanced atherosclerosis in mice.
Mendelian	22984960	20120919	2	abca1, cholesterol	SR-BI associates with ABCG1 and inhibits ABCG1-mediated cholesterol efflux from cells to high-density lipoprotein 3.
Mendelian	22985096	20120919	2	ldlr, cholesterol	A genome-wide survey for prion-regulated miRNAs associated with cholesterol homeostasis.
Mendelian	11519885	20010825	2	lpl, lipid	Vitamin E: action, metabolism and perspectives.
Mendelian	11518753	20010824	2	abca1, cholesterol	Regulation and intracellular trafficking of the ABCA1 transporter.
Mendelian	11510970	20010821	2	atherosclerosis, apoe	Evidence that dendritic cells infiltrate atherosclerotic lesions in apolipoprotein E-deficient mice.
Mendelian	17310113	20070221	2	lpl, triglyceride	Sex differences in brown adipose tissue thermogenic features during caloric restriction.
Mendelian	17311941	20070222	2	ldlr, cholesterol	Guar gum consumption increases hepatic nuclear SREBP2 and LDL receptor expression in pigs fed an atherogenic diet.
Mendelian	17312010	20070222	2	scarb1, atherosclerosis	Robust immunohistochemical staining of several classes of proteins in tissues subjected to autolysis.
Mendelian	17317888	20070224	2	stroke, apoe	Candidate genetic risk factors of stroke: results of a multilocus genotyping assay.
Mendelian	17319284	20070227	2	cyp27a1, lipid	Cerebrotendinous xanthomatosis with a compound heterozygote mutation and severe polyneuropathy.
Mendelian	17320289	20070227	2	apoe, lipid	Apoptosis induces neuronal apolipoprotein-E synthesis and localization in apoptotic bodies.
Mendelian	17322072	20070227	2	stroke, apoe	Association of apolipoprotein E epsilon2 with white matter disease but not with microbleeds.
Mendelian	17322176	20070227	2	atherosclerosis, apoe	Monocyte/macrophage suppression in CD11b diphtheria toxin receptor transgenic mice differentially affects atherogenesis and established plaques.
Mendelian	17324514	20070228	2	abca1, cholesterol	ABCA1 polymorphisms and Alzheimer's disease.
Mendelian	17324601	20070228	2	atherosclerosis, apob	LPA +93C&gt;T and +121G&gt;A polymorphisms detection by electronic microchip technology.
Mendelian	615472	19770101	2	lpl, lipid	Cytological picture of altered activity of the lipolytic enzymes.
Mendelian	28397436	20170412	2	lpl, triglyceride	Relationship of lipoprotein lipase gene variants and fasting triglyceride levels in a pediatric population: The CASPIAN-III study.
Mendelian	28398632	20170412	2	cetp, cardiovascular	Prenatal and Postnatal Assessment in Rabbits with Evacetrapib: A Cholesteryl Ester Transfer Protein Inhibitor.
Mendelian	19943352	20091128	2	apoe, cholesterol	Guanosine-induced synaptogenesis in the adult brain in vivo.
Mendelian	20308031	20100324	2	apoe, lipid	Functional polymorphisms to modulate luminal lipid exposure and risk of colorectal cancer.
Mendelian	21762915	20110719	2	abca1, cholesterol	HMG-CoA reductase inhibitors enhance phagocytosis by upregulating ATP-binding cassette transporter A7.
Mendelian	21763656	20110719	2	abca1, cholesterol	Homology modeling and functional testing of an ABCA1 mutation causing Tangier disease.
Mendelian	19928390	20091126	2	apoe, cholesterol	Lack of association of the APOE epsilon 4 allele with the risk of obstructive sleep apnea: meta-analysis and meta-regression.
Mendelian	19930424	20091126	2	ldlr, cholesterol	Atorvastatin increases expression of low-density lipoprotein receptor mRNA in human circulating mononuclear cells.
Mendelian	19932086	20091126	2	apob, lipid	The expression of apoB mRNA editing factors is not the sole determinant for the induction of editing in differentiating Caco-2 cells.
Mendelian	19932694	20091126	2	atherosclerosis, apob	Plasma concentrations of apolipoproteins A-I, B and M in patients with abdominal aortic aneurysms.
Mendelian	19932737	20091126	2	apoe, cholesterol	GFAP reactivity, apolipoprotein E redistribution and cholesterol reduction in human astrocytes treated with alpha-synuclein.
Mendelian	19933370	20091126	2	apob, triglyceride	Pharmacologic inhibition of phospholipid transfer protein activity reduces apolipoprotein-B secretion from hepatocytes.
Mendelian	19094657	20081220	2	apoe, triglyceride	[The relationship between apolipoprotein E genotype and hypertriglyceridemia-associated recurrent acute pancreatitis].
Mendelian	19095996	20081220	2	ldlr, cholesterol	Leukocyte cathepsin S is a potent regulator of both cell and matrix turnover in advanced atherosclerosis.
Mendelian	21757197	20110716	2	stroke, apoe	Development of a quantitative mechanical test of atherosclerotic plaque stability.
Mendelian	6431910	19840815	2	lcat, cholesterol	Effects of detergents on the lecithin:cholesterol acyltransferase reaction.
Mendelian	19103199	20081224	2	apoe, fatty acid	Differential gene expressions in the lacrimal gland during development and onset of keratoconjunctivitis sicca in Sj√∂gren's syndrome (SJS)-like disease of the C57BL/6.NOD-Aec1Aec2 mouse.
Mendelian	21741316	20110712	2	stroke, apoe	APOE genotype and extent of bleeding and outcome in lobar intracerebral haemorrhage: a genetic association study.
Mendelian	21743035	20110712	2	apoe, triglyceride	Expression of the human apoE2 isoform in adipocytes: altered cellular processing and impaired adipocyte lipogenesis.
Mendelian	19922416	20091120	2	apob, cholesterol	Regulation of plasma LDL: the apoB paradigm.
Mendelian	7811716	19941208	2	lcat, cholesterol	Interaction between apo A-I-containing lipoproteins and lecithin:cholesterol acyltransferase.
Mendelian	7897320	19941201	2	apob, lipids	Cryo-electron microscopy reveals human low density lipoprotein substructure.
Mendelian	7810631	19941201	2	lpl, fatty acid	Regional variations in metabolic responses of white adipose tissue to food restriction.
Mendelian	7853698	19941201	2	apob, triglyceride	[Apolipoprotein B].
Mendelian	7853703	19941201	2	lpl, triglycerides	[Lipoprotein lipase].
Mendelian	7853713	19941201	2	cetp, cholesterol	[CETP deficiency].
Mendelian	7853720	19941201	2	apoe, cholesterol	[Apolipoprotein E4 and late-onset Alzheimer's disease].
Mendelian	7854004	19941201	2	lcat, cholesterol	Effects of site-directed mutagenesis on the serine residues of human lecithin:cholesterol acyltransferase.
Mendelian	7854005	19941201	2	cetp, triglyceride	Cholesteryl ester transfer protein inhibition by PD 140195.
Mendelian	7986172	19941201	2	heart, apoe	Lower cognitive performance in normal older adult male twins carrying the apolipoprotein E epsilon 4 allele.
Mendelian	7988009	19941201	2	cetp, cholesterol	Simple and rapid detection of cholesteryl ester transfer protein deficiency by using nonradioisotopic single-strand conformation polymorphism analysis.
Mendelian	7998976	19941201	2	cetp, cholesterol	Effect of unesterified cholesterol on the activity of cholesteryl ester transfer protein.
Mendelian	12206998	20020919	2	apoe, cholesterol	Function of beta-amyloid in cholesterol transport: a lead to neurotoxicity.
Mendelian	7256194	19810201	2	lcat, cholesterol	The binding of high density lipoproteins to isolated rat hepatocytes.
Mendelian	19179307	20090131	2	cetp, cholesterol	Scavenger receptor class B type I-mediated uptake of serum cholesterol is essential for optimal adrenal glucocorticoid production.
Mendelian	19176597	20090130	2	ldlr, atherosclerosis	RAGE mediates oxidized LDL-induced pro-inflammatory effects and atherosclerosis in non-diabetic LDL receptor-deficient mice.
Mendelian	12226739	20020913	2	lpl, triglyceride	Endothelial-derived lipoprotein lipase is bound to postprandial triglyceride-rich lipoproteins and mediates their hepatic clearance in vivo.
Mendelian	7389122	19800521	2	lpl, triglyceride	A micromethod for assay of lipoprotein lipase activity in needle biopsy samples of human adipose tissue and skeletal muscle.
Mendelian	12230584	20020917	2	lpl, lipid	Molecular modeling of the dimeric structure of human lipoprotein lipase and functional studies of the carboxyl-terminal domain.
Mendelian	12231557	20020917	2	atherosclerosis, apoe	Peroxidase properties of extracellular superoxide dismutase: role of uric acid in modulating in vivo activity.
Mendelian	12231567	20020917	2	cetp, lipid	Relationship between cholesteryl ester transfer protein and atherogenic lipoprotein profile in morbidly obese women.
Mendelian	15371364	20040917	2	apoe, lipid	Tree scanning: a method for using haplotype trees in phenotype/genotype association studies.
Mendelian	21977806	20111008	2	apoe, diabetes	The proteomic research of the cure of experimental diabetes deafness by granules of eliminating phlegm and removing blood stasis.
Mendelian	21978398	20111008	2	apoe, lipid	Investigation of plasma biomarkers in HIV-1/HCV mono- and coinfected individuals by multiplex iTRAQ quantitative proteomics.
Mendelian	21979433	20111008	2	lipid, abca1	The Œ≤-chain of cell surface F(0)F(1) ATPase modulates apoA-I and HDL transcytosis through aortic endothelial cells.
Mendelian	22749359	20120704	2	abca1, cholesterol	Cyanidin-3-O-Œ≤-glucoside induces oxysterol efflux from endothelial cells: role of liver X receptor alpha.
Mendelian	22746401	20120704	2	atherosclerosis, apoe	Exposure to diesel exhaust upregulates COX-2 expression in ApoE knockout mice.
Mendelian	22751103	20120704	2	apob, cholesterol	Hepatic sortilin regulates both apolipoprotein B secretion and LDL catabolism.
Mendelian	22753158	20120704	2	atherosclerosis, apoe	Dietary curcumin inhibits atherosclerosis by affecting the expression of genes involved in leukocyte adhesion and transendothelial migration.
Mendelian	22753765	20120704	2	abca1, cholesterol	LXR agonists and ABCG1-dependent cholesterol efflux in MCF-7 breast cancer cells: relation to proliferation and apoptosis.
Mendelian	22760259	20120705	2	apoe, lipids	Association of apoE gene expression and its gene polymorphism with nephrotic syndrome susceptibility: a meta-analysis of experimental and human studies.
Mendelian	21958693	20111001	2	cyp27a1, lipid	Three siblings with Cerebrotendinous Xanthomatosis: a novel mutation in the CYP27A1 gene.
Mendelian	22766767	20120707	2	ldlr, cholesterol	Cholesterogenic genes expression in brain and liver of ganglioside-deficient mice.
Mendelian	21970949	20111006	2	cetp, cholesterol	Two adjacent mutations on chromosome 16 discovered in a patient presenting with generalized convulsions after influenza A virus infection.
Mendelian	21971713	20111006	2	cetp, cardiovascular	Multidimensional profiling of plasma lipoproteins by size exclusion chromatography followed by reverse-phase protein arrays.
Mendelian	17785700	20071011	2	abcg5, cholesterol	Adrenal insufficiency in phytosterolaemia.
Mendelian	3930644	19850801	2	apoe, cholesterol	Distribution of apolipoprotein A-IV among lipoprotein subclasses in rat serum.
Mendelian	24853487	20140524	2	apoe, lipid	Salvianolic acid A suppresses CCL-20 expression in TNF-Œ±-treated macrophages and ApoE-deficient mice.
Mendelian	24854879	20140524	2	hyperlipidemia, apoe	Inhibitor of differentiation 3, a transcription factor, regulates hyperlipidemia-associated kidney disease.
Mendelian	461860	19790401	2	lcat, cholesterol	Plasma lecithin: cholesterol acyltransferase activity in normal full-term newborn infants.
Mendelian	33119640	20201029	2	apoe, lipid	The effects of PEGylation on LNP based mRNA delivery to the eye.
Mendelian	33116113	20201029	2	stroke, apoe	Systematic Review on Apolipoprotein E: A Strong Genetic Cause of Hemorrhagic Stroke.
Mendelian	33120168	20201029	2	lpl, triglycerides	Effect of maternal nutrient restriction on expression of glucose transporters (SLC2A4 and SLC2A1) and insulin signaling in skeletal muscle of SGA and Non-SGA sheep fetuses.
Mendelian	33085516	20201021	2	abcg5, cholesterol	Lycopene supplementation does not change productive performance but lowers egg yolk cholesterol and gene expression of some cholesterol-related proteins in laying hens.
Mendelian	33084403	20201021	2	atherosclerosis, apoe	miRNA¬†146b-5p protects against atherosclerosis by inhibiting vascular smooth muscle cell proliferation and migration.
Mendelian	33081891	20201021	2	heart, apoe	[Clinical investigation on the related factors for the application of systemic glucocorticoids in patients with acute exacerbation of chronic obstructive pulmonary disease with carbon dioxide retention].
Mendelian	33083497	20201021	2	ldlr, diabetes	Integrative Analyses of Genes Associated with Fulminant Type 1 Diabetes.
Mendelian	33090224	20201022	2	stroke, apoe	Association of Uncommon, Noncoding Variants in the APOE Region With Risk of Alzheimer Disease in Adults of European Ancestry.
Mendelian	33089704	20201022	2	apoe, lipid	Internal Lipid Profile and Body Lipid Profile in Relation to Cognition: A Cross-Sectional Study in Southern China.
Mendelian	33091218	20201022	2	pcsk9, cholesterol	PCSK9 rs11591147 R46L loss-of-function variant protects against liver damage in individuals with NAFLD.
Mendelian	33097599	20201024	2	heart, apoe	Bi-directional association between epilepsy and dementia: The Framingham Heart Study.
Mendelian	33098723	20201024	2	abca1, cholesterol	HDL cholesterol protects from liver injury in mice with intestinal specific LXRŒ± activation.
Mendelian	33108009	20201027	2	pcsk9, cholesterol	Effects of proprotein convertase subtilisin/kexin type 9 and nilotinib plasma concentrations on nilotinib-induced hypercholesterolaemia in patients with chronic myeloid leukaemia.
Mendelian	33108087	20201027	2	lipa, lipid	A rare cause of hepatomegaly and dyslipidemia: lysosomal acid lipase deficiency.
Mendelian	33101028	20201026	2	atherosclerosis, apoe	<i>Alisma orientalis</i> Beverage Treats Atherosclerosis by Regulating Gut Microbiota in ApoE<sup>-/-</sup> Mice.
Mendelian	10614875	19991230	2	lpl, fatty acid	Insulin but not IGF-I is required for the maintenance of the adipose phenotype in the adipogenic cell line 1246.
Mendelian	25573694	20150110	2	apob, lipids	Isoforms of Hsp70-binding human LDL in adult Schistosoma mansoni worms.
Mendelian	25589508	20150116	2	lcat, cholesterol	A robust all-atom model for LCAT generated by homology modeling.
Mendelian	7918594	19940915	2	apob, triglyceride	Effect of fat feeding on human intestinal apolipoprotein B mRNA levels and editing.
Mendelian	7810577	19940915	2	atherosclerosis, apoe	Association of the apolipoprotein E epsilon 4 allele with clinical subtypes of autopsy-confirmed Alzheimer's disease.
Mendelian	7925422	19940915	2	heart, ldlr	Mouse very-low-density-lipoprotein receptor (VLDLR) cDNA cloning, tissue-specific expression and evolutionary relationship with the low-density-lipoprotein receptor.
Mendelian	17692283	20070819	2	apob, lipid	Cellular uptake and subcellular distribution of chlorin e6 as functions of pH and interactions with membranes and lipoproteins.
Mendelian	17696941	20070819	2	apob, cholesterol	Haplotype analysis of signal peptide (insertion/deletion) and XbaI polymorphisms of the APOB gene in gallbladder cancer.
Mendelian	17697260	20070819	2	apoe, coronary	ESDN is a marker of vascular remodeling and regulator of cell proliferation in graft arteriosclerosis.
Mendelian	17697869	20070819	2	cyp27a1, cholesterol	Mutational analysis of CYP27A1: assessment of 27-hydroxylation of cholesterol and 25-hydroxylation of vitamin D.
Mendelian	17698206	20070819	2	apoe, cardiovascular	Association of a dopamine beta-hydroxylase gene variant with depression in elderly women possibly reflecting noradrenergic dysfunction.
Mendelian	17702967	20070819	2	stroke, apoe	Apolipoprotein E genotype and response of carbon monoxide poisoning to hyperbaric oxygen treatment.
Mendelian	17689273	20070811	2	abca1, cholesterol	Interleukin-10 inhibits the down-regulation of ATP binding cassette transporter A1 by tumour necrosis factor-alpha in THP-1 macrophage-derived foam cells.
Mendelian	3029080	19870225	2	apoe, cholesterol	Synthetic high density lipoprotein particles. Application to studies of the apoprotein specificity for selective uptake of cholesterol esters.
Mendelian	3827927	19870227	2	lcat, cholesterol	The catalytic center of lecithin:cholesterol acyltransferase: isolation and sequence of diisopropyl fluorophosphate-labeled peptides.
Mendelian	22825241	20120725	2	atherosclerosis, pcsk9	PCSK9 siRNA suppresses the inflammatory response induced by oxLDL through inhibition of NF-Œ∫B activation in THP-1-derived macrophages.
Mendelian	22826357	20120725	2	apob, cholesterol	The plasma concentration of HDL-associated apoM is influenced by LDL receptor-mediated clearance of apoB-containing particles.
Mendelian	21813379	20110805	2	atherosclerosis, apoe	PARP inhibition in atherosclerosis and its effects on dendritic cells, T cells and auto-antibody levels.
Mendelian	2317527	19900402	2	lpl, fatty acid	Interaction of lipoprotein lipase with glycosaminoglycans and apolipoprotein C-II: effects of free-fatty-acids.
Mendelian	8939939	19961122	2	apob, triglyceride	A novel abetalipoproteinemia genotype. Identification of a missense mutation in the 97-kDa subunit of the microsomal triglyceride transfer protein that prevents complex formation with protein disulfide isomerase.
Mendelian	8939961	19961122	2	apoe, cholesterol	Apolipoprotein E-containing high density lipoprotein promotes neurite outgrowth and is a ligand for the low density lipoprotein receptor-related protein.
Mendelian	3277627	19880115	2	heart, lpl	Synthesis of lipoprotein lipase in the liver of newborn rats and localization of the enzyme by immunofluorescence.
Mendelian	30854644	20190312	2	apoe, cholesterol	Metabolic Syndrome and Cognitive Impairment among High Socioeconomic, Nondemented Older US Adults.
Mendelian	30856115	20190312	2	apoe, diabetes	Tobacco Smoking and Dementia in a Kentucky Cohort: A Competing Risk Analysis.
Mendelian	30856513	20190312	2	atherosclerosis, apoe	Nicotine-mediated autophagy of vascular smooth muscle cell accelerates atherosclerosis via nAChRs/ROS/NF-Œ∫B signaling pathway.
Mendelian	23232270	20121213	2	stroke, apoe	Association of GWAS-linked loci with late-onset Alzheimer's disease in¬†a northern Han Chinese population.
Mendelian	23233737	20121213	2	abca1, cholesterol	Dysregulation of cholesterol homeostasis in human prostate cancer through loss of ABCA1.
Mendelian	12009425	20020516	2	abca1, cholesterol	Novel ABCA1 compound variant associated with HDL cholesterol deficiency.
Mendelian	12011083	20020516	2	cyp27a1, cholesterol	Differences in the regulation of the classical and the alternative pathway for bile acid synthesis in human liver. No coordinate regulation of CYP7A1 and CYP27A1.
Mendelian	12011802	20020516	2	apoe, diabetes	The interaction of serum folate and estradiol levels in Alzheimer's disease.
Mendelian	30864232	20190314	2	cyp27a1, cholesterol	Bile Acid Homeostasis in a Cholesterol 7Œ±-Hydroxylase and Sterol 27-Hydroxylase Double Knockout Mouse Model.
Mendelian	30862775	20190314	2	ldlr, cholesterol	Alcohol-responsive genes identified in human iPSC-derived neural cultures.
Mendelian	30864331	20190314	2	heart, cetp	Influence of tissue context on gene prioritization for predicted transcriptome-wide association studies.
Mendelian	30863480	20190314	2	atherosclerosis, apoe	Intermittent Hypoxia Composite Abnormal Glucose Metabolism-Mediated Atherosclerosis <i>In Vitro</i> and <i>In Vivo</i>: The Role of SREBP-1.
Mendelian	30863985	20190314	2	lpl, lipid	Inhibitory Effects of Vanadium-Binding Proteins Purified from the Sea Squirt Halocynthia roretzi on Adipogenesis in 3T3-L1 Adipocytes.
Mendelian	30864945	20190314	2	lipid, abca1	Impaired ABCA1/ABCG1-mediated lipid efflux in the mouse retinal pigment epithelium (RPE) leads to retinal degeneration.
Mendelian	23228878	20121212	2	apoe, cholesterol	Allele-dependent thermodynamic and structural perturbations in ApoE variants associated with the correction of dyslipidemia and formation of spherical ApoE-containing HDL particles.
Mendelian	12000760	20020510	2	apoe, cholesterol	Apolipoprotein A-I is necessary for the in vivo formation of high density lipoprotein competent for scavenger receptor BI-mediated cholesteryl ester-selective uptake.
Mendelian	30867220	20190315	2	cyp27a1, cholesterol	Intratumoral Sterol-27-Hydroxylase (<i>CYP27A1</i>) Expression in Relation to Cholesterol Synthesis and Vitamin D Signaling and Its Association with Lethal Prostate Cancer.
Mendelian	30875366	20190316	2	pcsk9, cholesterol	Cellular response to small molecules that selectively stall protein synthesis by the ribosome.
Mendelian	30871086	20190316	2	apoe, cardiovascular	Sirtuins in Alzheimer's Disease: SIRT2-Related GenoPhenotypes and Implications for PharmacoEpiGenetics.
Mendelian	30871555	20190316	2	atherosclerosis, apoe	LncRNA MALAT1 modulates ox-LDL induced EndMT through the Wnt/Œ≤-catenin signaling pathway.
Mendelian	30876877	20190317	2	lipid, ldlrap1	A case of autosomal recessive hypercholesterolemia caused by a new variant in the LDL receptor adaptor protein 1 gene.
Mendelian	9664080	19980717	2	ldlr, cholesterol	Cholesterol lowering in low density lipoprotein receptor knockout mice overexpressing apolipoprotein E.
Mendelian	11172472	20010215	2	lpl, lipid	Thiazolidinedione- and tumor necrosis factor alpha-induced downregulation of peroxisome proliferator-activated receptor gamma mRNA in differentiated 3T3-L1 adipocytes.
Mendelian	11173876	20010215	2	apoe, lipid	Polymorphisms of the apolipoprotein E gene regulatory region and of the LDL receptor gene in late-onset Alzheimer's disease in relation to the plasma lipidic pattern.
Mendelian	31695403	20191108	2	pcsk9, cholesterol	Fatal Recurrent <i>Staphylococcus aureus</i> Infection in a Patient With an Aortic Endostent Under Alirocumab.
Mendelian	31695519	20191108	2	pcsk9, cholesterol	A Phase 1, Randomized, Double-Blind, Single-Dose, Placebo-Controlled Safety, Tolerability, And Pharmacokinetic/Pharmacodynamic Study Of Evolocumab In Healthy Chinese Subjects.
Mendelian	31698947	20191109	2	apoe, cardiovascular	Intermedin<sub>1-53</sub> Ameliorates Homocysteine-Promoted Atherosclerotic Calcification by Inhibiting Endoplasmic Reticulum Stress.
Mendelian	31672550	20191102	2	atherosclerosis, apoe	TIPE1 accelerates atherogenesis by inducing endothelial dysfunction in response to oxidative stress.
Mendelian	31672163	20191102	2	lipa, cholesterol	Substituting prolonged sedentary time and cardiovascular risk in children and youth: a meta-analysis within the International Children's Accelerometry database (ICAD).
Mendelian	31667423	20191101	2	mttp, lipid	High fat diet modulates the protein content of nutrient transporters in the small intestine of mice: possible involvement of PKA and PKC activity.
Mendelian	31669197	20191101	2	pcsk9, lipid	Cataracts and statins. A disproportionality analysis using data from VigiBase.
Mendelian	31669886	20191101	2	abca1, cholesterol	The effect of statins and the synthetic LXR agonist T0901317 on expression of ABCA1 transporter protein in human lung epithelial cell lines in vitro.
Mendelian	31683995	20191106	2	lpl, cardiovascular	Inflammation and TGF-Œ≤ Signaling Differ between Abdominal Aneurysms and Occlusive Disease.
Mendelian	31686099	20191106	2	stroke, apoe	Mediterranean-Dash Intervention for Neurodegenerative Delay (MIND) Diet Slows Cognitive Decline After Stroke.
Mendelian	31678287	20191104	2	ldlr, lipid	Low density lipoprotein receptor (LDLR)-targeted lipid nanoparticles for the delivery of sorafenib and Dihydroartemisinin in liver cancers.
Mendelian	31678510	20191104	2	apoe, lipid	Isoform and tissue dependent impact of apolipoprotein E on adipose tissue metabolic activation: The role of apolipoprotein A1.
Mendelian	31682937	20191105	2	cyp27a1, cholesterol	Inhibition of Niemann-Pick C1-like protein 1 by ezetimibe reduces uptake of deuterium-labeled vitamin D in mice.
Mendelian	11137084	20010104	2	apoe, cholesterol	Gelatin intake increases the atheroma formation in apoE knock out mice.
Mendelian	11133845	20010103	2	lcat, cholesterol	Genomic organization and mutation analysis of the gene encoding lecithin retinol acyltransferase in human retinal pigment epithelium.
Mendelian	11134145	20010103	2	lpl, triglyceride	Type I hyperlipoproteinemia due to a novel loss of function mutation of lipoprotein lipase, Cys(239)--&gt;Trp, associated with recurrent severe pancreatitis.
Mendelian	11145944	20010109	2	artery, apoe	Biglycan, a vascular proteoglycan, binds differently to HDL2 and HDL3: role of apoE.
Mendelian	20875379	20100930	2	atherosclerosis, lcat	Increased monocyte adhesion-promoting capacity of plasma in end-stage renal disease - response to antioxidant therapy.
Mendelian	20876212	20100930	2	atherosclerosis, apoe	4F Peptide reduces nascent atherosclerosis and induces natural antibody production in apolipoprotein E-null mice.
Mendelian	20876472	20100930	2	apoe, diabetes	A comprehensive analysis of deletions, multiplications, and copy number variations in PARK2.
Mendelian	20876479	20100930	2	apoe, cardiovascular	Prevalence and risk factors of cerebral microbleeds: an update of the Rotterdam scan study.
Mendelian	8561859	19951001	2	apob, lipid	Evidence that apoB-100 of low-density lipoproteins is a novel Src-related protein kinase.
Mendelian	8575813	19951001	2	lcat, cholesterol	Pulmonary phospholipid changes induced by butylated hydroxy toluene, an antioxidant, in rats.
Mendelian	8774944	19951001	2	apoe, lipid	Expression and distribution of low density lipoprotein receptor-related protein mRNA in the rat central nervous system.
Mendelian	8774959	19951001	2	apoe, lipid	Association of apolipoprotein E genotype with brain levels of apolipoprotein E and apolipoprotein J (clusterin) in Alzheimer disease.
Mendelian	7583547	19951001	2	lpl, cholesterol	Mutations in the gene for lipoprotein lipase. A cause for low HDL cholesterol levels in individuals heterozygous for familial hypercholesterolemia.
Mendelian	7583553	19951001	2	apoe, cholesterol	Lipoproteins containing apolipoprotein A-IV but not apolipoprotein A-I take up and esterify cell-derived cholesterol in plasma.
Mendelian	7585289	19951001	2	apob, cholesterol	Individuality of lipemic responses to diet.
Mendelian	167813	19750715	2	lcat, cholesterol	Effect of the human plasma apolipoproteins and phosphatidylcholine acyl donor on the activity of lecithin: cholesterol acyltransferase.
Mendelian	7585875	19951004	2	apoe, diabetes	Human genome--chromosome no. 19.
Mendelian	23779114	20130620	2	apoe, lipid	Effect of apolipoprotein E genotype and diet on apolipoprotein E lipidation and amyloid peptides: randomized clinical trial.
Mendelian	23782872	20130621	2	apob, fatty acid	Nutraceutical agents with anti-inflammatory properties prevent dietary saturated-fat induced disturbances in blood-brain barrier function in wild-type mice.
Mendelian	23798993	20130627	2	ldlr, lipid	Gene expression profiling specifies chemokine, mitochondrial and lipid metabolism signatures in leprosy.
Mendelian	23801636	20130627	2	apoe, cholesterol	Dietary Œ±-linolenic acid increases the platelet count in ApoE-/- mice by reducing clearance.
Mendelian	23801967	20130627	2	atherosclerosis, apoe	Microarray gene expression profiling reveals antioxidant-like effects of angiotensin II inhibition in atherosclerosis.
Mendelian	23790976	20130625	2	abcg5, cholesterol	Cooperative transcriptional activation of ATP-binding cassette sterol transporters ABCG5 and ABCG8 genes by nuclear receptors including Liver-X-Receptor.
Mendelian	23792329	20130625	2	apoe, lipid	Dengue virus capsid protein interacts specifically with very low-density lipoproteins.
Mendelian	23794426	20130625	2	lcat, lipid	[Therapy for systemic metabolic disorders based on the detection of basic corneal landmarks in childhood].
Mendelian	8692753	19960504	2	apoe, cholesterol	[Alzheimer disease: hypotheses implicating apolipoproteins E].
Mendelian	8612483	19960501	2	lpl, lipid	1,25-Dihydroxyvitamin D induces lipoprotein lipase expression in 3T3-L1 cells in association with adipocyte differentiation.
Mendelian	8619631	19960501	2	lcat, cholesterol	Reaction of phosphatidylcholine hydroperoxide in human plasma: the role of peroxidase and lecithin:cholesterol acyltransferase.
Mendelian	8647097	19960501	2	lpl, fatty acid	Construction and functional characterization of recombinant fusion proteins of human lipoprotein lipase and apolipoprotein CII.
Mendelian	8682715	19960501	2	lcat, cholesterol	Epi-cochlioquinone A, a novel acyl-CoA : cholesterol acyltransferase inhibitor produced by Stachybotrys bisbyi.
Mendelian	8725146	19960501	2	lpl, triglyceride	Hepatic lipase mediates the uptake of chylomicrons and beta-VLDL into cells via the LDL receptor-related protein (LRP).
Mendelian	8731101	19960501	2	lpl, triglycerides	Increased lipase inhibition in uremia: identification of pre-beta-HDL as a major inhibitor in normal and uremic plasma.
Mendelian	26843200	20160205	2	artery, apoe	A promising carbon-11-labeled sphingosine-1-phosphate receptor 1-specific PET tracer for imaging vascular injury.
Mendelian	26837267	20160204	2	atherosclerosis, apoe	Endothelial Dicer promotes atherosclerosis and vascular inflammation by miRNA-103-mediated suppression of KLF4.
Mendelian	26839611	20160204	2	angptl3, lipid	Effects of Regular Recreational Exercise Training on Serum ANGPTL3-Like Protein and Lipid Profile in Young Healthy Adults.
Mendelian	26840742	20160204	2	atherosclerosis, apoe	Differentiation of Vascular Stem Cells Contributes to Ectopic Calcification of Atherosclerotic Plaque.
Mendelian	26841001	20160204	2	lipa, fatty acid	Characterization of Lipoyl Synthase from Mycobacterium tuberculosis.
Mendelian	26850042	20160207	2	ldlr, lipid	Endometrial gene expression in high- and low-fertility heifers in the late luteal phase of the estrous cycle and a comparison with midluteal gene expression.
Mendelian	26850725	20160207	2	angptl3, lipid	Circulating angiopoietin-like protein 8 (betatrophin) association with HsCRP and metabolic syndrome.
Mendelian	26851238	20160207	2	stroke, apoe	Role of the Apolipoprotein E Polymorphisms in the Development of Retinal Vein Occlusion in a Tunisian Population: A Case-Control Study.
Mendelian	26848092	20160206	2	abca1, cholesterol	Seminal Plasma Characteristics and Expression of ATP-binding Cassette Transporter A1 (ABCA1) in Canine Spermatozoa from Ejaculates with Good and Bad Freezability.
Mendelian	26848653	20160206	2	apob, lipid	Apobec-1 Complementation Factor (A1CF) Inhibits Epithelial-Mesenchymal Transition and Migration of Normal Rat Kidney Proximal Tubular Epithelial Cells.
Mendelian	26836731	20160203	2	apoe, fatty acid	Association of Seafood Consumption, Brain Mercury Level, and APOE Œµ4 Status With Brain Neuropathology in Older Adults.
Mendelian	26828509	20160202	2	lipid, abca1	Interactions of Six SNPs in ABCA1gene and Obesity in Low HDL-C Disease in Kazakh of China.
Mendelian	20674306	20100803	2	apoa5, lipids	The APOA1/C3/A4/A5 cluster and markers of allostatic load in the Boston Puerto Rican Health Study.
Mendelian	26852751	20160209	2	abca1, cholesterol	Difference in expression patterns of placental cholesterol transporters, ABCA1 and SR-BI, in Meishan and Yorkshire pigs with different placental efficiency.
Mendelian	26853140	20160209	2	stroke, lpl	The D9N, N291S, and T495G Polymorphisms of the Lipoprotein Lipase Gene Are Not Associated with Cerebral Infarction.
Mendelian	26855051	20160209	2	pcsk9, cholesterol	Evaluation of the effects of chemically different linkers on hepatic accumulations, cell tropism and gene silencing ability of cholesterol-conjugated antisense oligonucleotides.
Mendelian	20687589	20100807	2	lcat, lipid	Congruency between biophysical data from multiple platforms and molecular dynamics simulation of the double-super helix model of nascent high-density lipoprotein.
Mendelian	20690077	20100807	2	lipa, artery	Does the right inferior phrenic artery have a supplying role in liver cirrhosis without hepatocellular carcinoma? A 64-slice CT study.
Mendelian	20686858	20100806	2	apoe, lipid	Localization of deoxyglucose and annexin A5 in experimental atheroma correlates with macrophage infiltration but not lipid deposition in the lesion.
Mendelian	11281316	20010403	2	stroke, apoe	Single photon emission computed tomography and apolipoprotein E in Alzheimer's disease: impact of the epsilon4 allele on regional cerebral blood flow.
Mendelian	11282243	20010403	2	apoe, lipid	The role of plasma proteins in brain targeting: species dependent protein adsorption patterns on brain-specific lipid drug conjugate (LDC) nanoparticles.
Mendelian	10364560	19990612	2	artery, apoe	Direct demonstration of P-selectin- and VCAM-1-dependent mononuclear cell rolling in early atherosclerotic lesions of apolipoprotein E-deficient mice.
Mendelian	2009298	19910226	2	heart, lpl	The expression of lipoprotein lipase activity and mRNA in mesenchymal rat heart cell cultures is modulated by bFGF.
Mendelian	10395289	19990708	2	ldlr, cholesterol	Upregulation of selective cholesteryl ester uptake pathway in mice with deletion of low-density lipoprotein receptor function.
Mendelian	8978485	19961101	2	heart, lpl	Translational regulation of lipoprotein lipase by thyroid hormone is via a cytoplasmic repressor that interacts with the 3' untranslated region.
Mendelian	8978489	19961101	2	apob, cholesterol	Hypocholesterolemic actions of atorvastatin are associated with alterations on hepatic cholesterol metabolism and lipoprotein composition in the guinea pig.
Mendelian	8978495	19961101	2	lpl, triglycerides	Lipoprotein lipase degradation by adipocytes: receptor-associated protein (RAP)-sensitive and proteoglycan-mediated pathways.
Mendelian	8941584	19961101	2	apob, cholesterol	Plasma levels of lipoprotein (a) do not predict progression of human chronic renal failure.
Mendelian	8945965	19961101	2	lpl, fatty acid	Tissue-specific regulation of lipoprotein lipase by isoproterenol in normal-weight humans.
Mendelian	8901669	19961101	2	lcat, cholesterol	Potential gene therapy for lecithin-cholesterol acyltransferase (LCAT)-deficient and hypoalphalipoproteinemic patients with adenovirus-mediated transfer of human LCAT gene.
Mendelian	28035714	20161231	2	apoe, lipid	Green fluorescent protein-tagged apolipoprotein E: A useful marker for the study of hepatic lipoprotein egress.
Mendelian	28035918	20161231	2	apoe, cholesterol	Apolipoprotein A1 in Cerebrospinal Fluid and Plasma and Progression to Alzheimer's Disease in Non-Demented Elderly.
Mendelian	28036293	20161231	2	pcsk9, cholesterol	A retrospective study of NENs and miR-224 promotes apoptosis of BON-1 cells by targeting PCSK9 inhibition.
Mendelian	19157449	20090123	2	abca1, cholesterol	Effect of 1,25-dihydroxyvitamin d on testicular morphology and gene expression in experimental cryptorchid mouse: testis specific cDNA microarray analysis and potential implication in male infertility.
Mendelian	19160412	20090123	2	abca1, cholesterol	Unusual sterolic mixture, and 24-isopropylcholesterol, from the sponge Ciocalypta sp. reduce cholesterol uptake and basolateral secretion in Caco-2 cells.
Mendelian	10510299	19991008	2	lpl, lipids	Endogenously produced lipoprotein lipase enhances the binding and cell association of native, mildly oxidized and moderately oxidized low-density lipoprotein in mouse peritoneal macrophages.
Mendelian	10511295	19991008	2	apob, cholesterol	Acyl coenzyme A: cholesterol acyltransferase inhibition and hepatic apolipoprotein B secretion.
Mendelian	10511805	19991008	2	lpl, triglyceride	[The application of end user computing (EUC) for detection of lipoprotein lipase gene abnormality].
Mendelian	10508195	19991003	2	apob, triglyceride	Suppression of cytosolic triacylglycerol recruitment for very low density lipoprotein assembly by inactivation of microsomal triglyceride transfer protein results in a delayed removal of apoB-48 and apoB-100 from microsomal and Golgi membranes of primary rat hepatocytes.
Mendelian	25803585	20150325	2	apoe, lipid	Thrombospondin1 deficiency attenuates obesity-associated microvascular complications in ApoE-/- mice.
Mendelian	25798696	20150324	2	ldlr, lipid	Atypical expression of circadian clock genes in denervated mouse skeletal muscle.
Mendelian	25799423	20150324	2	heart, apoe	Low-dose irradiation affects expression of inflammatory markers in the heart of ApoE -/- mice.
Mendelian	25807990	20150327	2	ldlr, lipid	Familial hypercholesterolaemia with tuberous and tendinous xanthomas: case report and mutation analysis.
Mendelian	25809805	20150327	2	apoe, cholesterol	Nutrient patterns and brain biomarkers of Alzheimer's disease in cognitively normal individuals.
Mendelian	25806651	20150326	2	apoe, lipid	Newborn APOE genotype influences maternal lipid profile and the severity of high-risk pregnancy - preeclampsia: Interaction with maternal genotypes as a modulating risk factor in preeclampsia.
Mendelian	25790040	20150320	2	lpl, triglycerides	Allomyrina dichotoma (Arthropoda: Insecta) larvae confer resistance to obesity in mice fed a high-fat diet.
Mendelian	25794959	20150322	2	pcsk9, cardiovascular	Giant magnetoresistive-based biosensing probe station system for multiplex protein assays.
Mendelian	25795151	20150322	2	apoe, cholesterol	7Œ≤-Hydroxysitosterol crosses the blood-brain barrier more favored than its substrate sitosterol in ApoE-/- mice.
Mendelian	25796035	20150322	2	apob, cardiovascular	Intrafamilial associations of cardiometabolic risk factors--results of the Ulm Birth Cohort Study.
Mendelian	25812852	20150328	2	apoe, cholesterol	Calmodulin Binding Proteins and Alzheimer's Disease.
Mendelian	25814378	20150328	2	apoe, cholesterol	Isolated Conglutin Œ≥ from Lupin, but not Phytate, Lowers Serum Cholesterol Without Influencing Vascular Lesion Development in the ApoE-deficient Mouse Model.
Mendelian	1580983	19920301	2	lcat, cholesterol	Pretransplant assessment of human liver grafts by plasma lecithin: cholesterol acyltransferase (LCAT) activity in multiple organ donors.
Mendelian	1550225	19920301	2	heart, lpl	Developmental regulation of lipoprotein lipase in rats.
Mendelian	1413632	19920301	2	apob, cholesterol	[Alcohol and atherogenesis: effect of low and high doses of ethanol on rat blood cholesterol].
Mendelian	20079340	20100119	2	abca1, cholesterol	Increased expression of cholesterol transporter ABCA1 is highly correlated with severity of dementia in AD hippocampus.
Mendelian	20079684	20100119	2	cetp, lipid	Composition, structure and substrate properties of reconstituted discoidal HDL with apolipoprotein A-I and cholesteryl ester.
Mendelian	20080084	20100119	2	atherosclerosis, apob	Plasma concentrations of apolipoproteins A-I, B, and M in patients with critical limb ischemia.
Mendelian	23988828	20130831	2	atherosclerosis, apoe	The influence of angiotensin-(1-7) Mas receptor agonist (AVE 0991) on mitochondrial proteome in kidneys of apoE knockout mice.
Mendelian	23990020	20130831	2	abca1, cholesterol	Pro-apoptotic miRNA-128-2 modulates ABCA1, ABCG1 and RXRŒ± expression and cholesterol homeostasis.
Mendelian	23990207	20130831	2	artery, apoe	Bone marrow- or vessel wall-derived osteoprotegerin is sufficient to reduce atherosclerotic lesion size and vascular calcification.
Mendelian	23991041	20130831	2	atherosclerosis, apoe	Impact of glutathione peroxidase-1 deficiency on macrophage foam cell formation and proliferation: implications for atherogenesis.
Mendelian	23991137	20130831	2	ldlr, atherosclerosis	PI3K p110Œ≥ deletion attenuates murine atherosclerosis by reducing macrophage proliferation but not polarization or apoptosis in lesions.
Mendelian	23986119	20130830	2	lpl, lipid	Valproic acid, a histone deacetylase inhibitor, decreases proliferation of and induces specific neurogenic differentiation of canine adipose tissue-derived stem cells.
Mendelian	2493342	19890301	2	apob, triglyceride	Measurement of apolipoprotein B in plasma from hyperlipidemic subjects treated with cholestyramine or placebo: differential effects of storage at -70 degrees C.
Mendelian	2722175	19890301	2	heart, lpl	Intravascular lipoleiomyomatosis: a report of two cases.
Mendelian	2723538	19890301	2	apob, cholesterol	Hydrolysis of phosphatidylcholine during LDL oxidation is mediated by platelet-activating factor acetylhydrolase.
Mendelian	2723543	19890301	2	apob, cholesterol	Metabolic behavior of hepatic VLDL and plasma LDL apoB-100 in African green monkeys.
Mendelian	2723548	19890301	2	heart, lpl	Lipoprotein lipase and hepatic lipase mRNA tissue specific expression, developmental regulation, and evolution.
Mendelian	2739127	19890301	2	lcat, cholesterol	[Studies on the factors responsible for low erythrocyte alpha-tocopherol concentrations in patients on maintenance hemodialysis].
Mendelian	20074603	20100116	2	apoe, cardiovascular	APOE polymorphism and its effect on plasma C-reactive protein levels in a large general population sample.
Mendelian	20075420	20100116	2	abca1, cholesterol	The ability to promote efflux via ABCA1 determines the capacity of serum specimens with similar high-density lipoprotein cholesterol to remove cholesterol from macrophages.
Mendelian	20070866	20100115	2	apoe, cholesterol	Altered apolipoprotein E glycosylation is associated with Abeta(42) accumulation in an animal model of Niemann-Pick Type C disease.
Mendelian	20070997	20100115	2	abca1, cholesterol	Tangier disease phenotype diversity in dizygous twin sisters.
Mendelian	20072911	20100115	2	heart, lipc	Electron paramagnetic resonance oximetry and redoximetry.
Mendelian	33501750	20210127	2	atherosclerosis, apoe	Protein deglycase DJ-1 deficiency induces phenotypic switching in vascular smooth muscle cells and exacerbates atherosclerotic plaque instability.
Mendelian	33500240	20210127	2	cetp, lipid	Human cholesteryl ester transfer protein lacks lipopolysaccharide transfer activity, but worsens inflammation and sepsis outcomes in mice.
Mendelian	33503410	20210127	2	apoe, cholesterol	Astrocytic ApoE reprograms neuronal cholesterol metabolism and histone-acetylation-mediated memory.
Mendelian	33488522	20210125	2	pcsk9, lipid	Role of Proprotein Convertase Subtilisin/Kexin Type 9 in the Pathogenesis of Graves' Orbitopathy in Orbital Fibroblasts.
Mendelian	33488877	20210125	2	pcsk9, cholesterol	<i>PCSK9</i> genetic variants and cognitive abilities: a large-scale Mendelian randomization study.
Mendelian	33493903	20210125	2	atherosclerosis, apoe	Apolipoprotein E deficiency induces a progressive increase in tissue iron contents with age in mice.
Mendelian	33491917	20210125	2	apoe, lipid	Regional brain iron associated with deterioration in Alzheimer's disease: A large cohort study and theoretical significance.
Mendelian	33493256	20210125	2	lcat, cholesterol	Recombinant human Lecithin-Cholesterol acyltransferase in patients with atherosclerosis: Phase 2a primary results and phase 2b design.
Mendelian	33478376	20210122	2	stroke, apoe	Cortical superficial siderosis in the general population: The Framingham Heart and Rotterdam studies.
Mendelian	33481304	20210122	2	lpl, fatty acid	Targeted overexpression of PPARŒ≥ in skeletal muscle by random insertion and CRISPR/Cas9 transgenic pig cloning enhances oxidative fiber formation and intramuscular fat deposition.
Mendelian	17022780	20061007	2	stroke, apoe	ApoE polymorphism and acute stroke: a study with diffusion- and perfusion-weighted MRI and MR angiography.
Mendelian	17023930	20061007	2	apob, lipid	Nutrient absorption.
Mendelian	33504361	20210128	2	apoe, cholesterol	iTRAQ-based proteomic profiling reveals protein alterations after traumatic brain injury and supports thyroxine as a potential treatment.
Mendelian	33504507	20210128	2	apob, diabetes	Effects of modified lipoproteins on human trophoblast cells: a role in pre-eclampsia in pregnancies complicated by diabetes.
Mendelian	33510945	20210129	2	atherosclerosis, apoe	HDAC1-mediated deacetylation of HIF1Œ± prevents atherosclerosis progression by promoting miR-224-3p-mediated inhibition of FOSL2.
Mendelian	33512150	20210129	2	pcsk9, cholesterol	Engineered EGF-A Peptides with Improved Affinity for Proprotein Convertase Subtilisin/Kexin Type 9 (PCSK9).
Mendelian	33510386	20210129	2	apoe, cardiovascular	Cartilage oligomeric matrix protein is an endogenous Œ≤-arrestin-2-selective allosteric modulator of AT1 receptor counteracting vascular injury.
Mendelian	28733268	20170723	2	apoe, fatty acid	Carriers of an apolipoprotein E epsilon 4 allele are more vulnerable to a dietary deficiency in omega-3 fatty acids and cognitive decline.
Mendelian	28744113	20170727	2	apoe, lipid	<i>Apolipoprotein Œµ</i>7 allele in memory complaints: insights through protein structure prediction.
Mendelian	28739549	20170726	2	atherosclerosis, abcg5	Mutations in the ABCG8 gene are associated with sitosterolaemia in the homozygous form and xanthelasmas in the heterozygous form.
Mendelian	28740544	20170726	2	atherosclerosis, apoe	Interleukin-32Œ± Inhibits Endothelial Inflammation, Vascular Smooth Muscle Cell Activation, and Atherosclerosis by Upregulating Timp3 and Reck through suppressing microRNA-205 Biogenesis.
Mendelian	28741972	20170726	2	apoe, cardiovascular	The effect of zirconium doping of cerium dioxide nanoparticles on pulmonary and cardiovascular toxicity and biodistribution in mice after inhalation.
Mendelian	28751006	20170729	2	apoe, cholesterol	Apolipoprotein E Promotes Invasion in Oral Squamous Cell Carcinoma.
Mendelian	28749476	20170728	2	cyp27a1, cholesterol	The wide genetic landscape of clinical frontotemporal dementia: systematic combined sequencing of 121 consecutive subjects.
Mendelian	18256366	20080208	2	stroke, apoe	APOE genotype, ethnicity, and the risk of cerebral hemorrhage.
Mendelian	18258638	20080209	2	apoe, fatty acid	n-3 Fatty acid erythrocyte membrane content, APOE varepsilon4, and cognitive variation: an observational follow-up study in late adulthood.
Mendelian	20213498	20100310	2	apob, diabetes	The ApoB/ApoA1 ratio is associated with metabolic syndrome and its components in a Chinese population.
Mendelian	24499778	20140207	2	stroke, apoe	Treatment with Angiotensin-(1-7) reduces inflammation in carotid atherosclerotic plaques.
Mendelian	24500716	20140207	2	abca1, cholesterol	Cellular cholesterol regulates ubiquitination and degradation of the cholesterol export proteins ABCA1 and ABCG1.
Mendelian	24500786	20140207	2	stroke, mttp	Clinically relevant reperfusion in acute ischemic stroke: MTT performs better than Tmax and TTP.
Mendelian	24498041	20140206	2	lipids, abcg5	Association of three common single nucleotide polymorphisms of ATP binding cassette G8 gene with gallstone disease: a meta-analysis.
Mendelian	24498611	20140206	2	apob, cardiovascular	Identification and biochemical analysis of a novel APOB mutation that causes autosomal dominant hypercholesterolemia.
Mendelian	21605549	20110525	2	lpl, lipid	Retinoic acid inhibits BMP4-induced C3H10T1/2 stem cell commitment to adipocyte via downregulating Smad/p38MAPK signaling.
Mendelian	21600089	20110524	2	abca1, cholesterol	[The effects of soluble epoxide hydrolase inhibitors on cholesterol efflux in adipocytes].
Mendelian	21602910	20110524	2	apoe, diabetes	Exercise-induced cognitive plasticity, implications for mild cognitive impairment and Alzheimer's disease.
Mendelian	24479631	20140201	2	stroke, apoe	Butyrylcholinesterase K and apolipoprotein Œµ4 affect cortical thickness and neuropsychiatric symptoms in Alzheimer's disease.
Mendelian	24480357	20140201	2	abca1, cholesterol	Development of new LXR modulators that regulate LXR target genes and reduce lipogenesis in human cell models.
Mendelian	24480419	20140201	2	apoe, lipid	TIP47 is associated with the hepatitis C virus and its interaction with Rab9 is required for release of viral particles.
Mendelian	24480442	20140201	2	cyp27a1, cholesterol	Transcriptional regulation and functional characterization of the oxysterol/EBI2 system in primary human macrophages.
Mendelian	21593560	20110520	2	stroke, apoe	Interaction between vascular factors and the APOE Œµ4 allele in predicting rate of progression in Alzheimer's disease.
Mendelian	20221865	20100312	2	apoe, cholesterol	ApoE mimetic peptide reduces plasma lipid hydroperoxide content with a concomitant increase in HDL paraoxonase activity.
Mendelian	21615722	20110528	2	atherosclerosis, apoe	Decreased production of neuronal NOS-derived hydrogen peroxide contributes to endothelial dysfunction in atherosclerosis.
Mendelian	21616491	20110528	2	apob, cholesterol	Genetic and environmental regulation of inflammatory CVD biomarkers Lp-PLA2 and IgM anti-PC.
Mendelian	15225307	20040701	2	lipa, fatty acid	The human malaria parasite Plasmodium falciparum has distinct organelle-specific lipoylation pathways.
Mendelian	15231854	20040703	2	abca1, cholesterol	Moderate alcohol consumption increases cholesterol efflux mediated by ABCA1.
Mendelian	15228096	20040702	2	ldlr, cholesterol	Heat-inactivated C. pneumoniae organisms are not atherogenic.
Mendelian	15228221	20040702	2	apoe, lipid	Effect of L-ascorbic acid on the oxidative modification of apolipoprotein E in human very-low-density lipoprotein.
Mendelian	15228446	20040702	2	cetp, lipids	Expression of cholesteryl ester transfer protein (CETP) in germinal centre B cells and their neoplastic counterparts.
Mendelian	15229191	20040702	2	apoe, cholesterol	Independent effects of APOE on cholesterol metabolism and brain Abeta levels in an Alzheimer disease mouse model.
Mendelian	15237001	20040709	2	apoe, cardiovascular	DNA microarray-based analysis of single nucleotide polymorphisms may be useful for assessing the risks and benefits of hormone therapy.
Mendelian	15238223	20040709	2	ldlr, cholesterol	Human ATP-binding cassette transporter-2 (ABCA2) positively regulates low-density lipoprotein receptor expression and negatively regulates cholesterol esterification in Chinese hamster ovary cells.
Mendelian	15241806	20040709	2	ldlr, atherosclerosis	Molecular characterization of familial hypercholesterolemia in Spain: identification of 39 novel and 77 recurrent mutations in LDLR.
Mendelian	32365054	20200505	2	artery, apoe	Honokiol inhibits carotid artery atherosclerotic plaque formation by suppressing inflammation and oxidative stress.
Mendelian	32363599	20200505	2	apoe, diabetes	Joint impact of common risk factors on incident dementia: A cohort study of the Swedish Twin Registry.
Mendelian	32362514	20200505	2	pcsk9, lipid	Changes in nationwide Medicare and Medicaid expenditures on lipid-lowering therapies after proprotein convertase/subtilisin type 9 inhibitor availability.
Mendelian	32359589	20200504	2	abca1, cholesterol	Fetal betaine exposure modulates hypothalamic expression of cholesterol metabolic genes in offspring cockerels with modification of promoter DNA methylation.
Mendelian	32360354	20200504	2	stroke, apoe	Association between aluminum in drinking water and incident Alzheimer's disease in the Canadian Study of Health and Aging cohort.
Mendelian	32373927	20200507	2	atherosclerosis, apoe	MiR-377-3p inhibits atherosclerosis-associated vascular smooth muscle cell proliferation and migration via targeting neuropilin2.
Mendelian	32374310	20200507	2	lpl, lipid	Supplementation of Bacillus amyloliquefaciens AS385 culture broth powder containing 1-deoxynojirimycin in a high-fat diet altered the gene expressions related to lipid metabolism and insulin signaling in mice epididymal white adipose tissue.
Mendelian	32367624	20200506	2	apob, cardiovascular	Increased atherogenic lipoprotein profile in children with non-alcoholic steatohepatitis.
Mendelian	32369415	20200506	2	scarb1, cholesterol	Identification of scavenger receptor BI as a potential screening candidate for congenital primary adrenal insufficiency in humans.
Mendelian	32349534	20200501	2	atherosclerosis, apoe	sLRP1 (Soluble Low-Density Lipoprotein Receptor-Related Protein 1): A Novel Biomarker for P2Y12 (P2Y Purinoceptor 12) Receptor Expression in Atherosclerotic Plaques.
Mendelian	32353129	20200501	2	apob, cardiovascular	Analytical Performance Specifications for Lipoprotein(a), Apolipoprotein B-100, and Apolipoprotein A-I Using the Biological Variation Model in the EuBIVAS Population.
Mendelian	32353702	20200501	2	lpl, triglyceride	Generation of the induced pluripotent stem cell(iPSC) line (AHQUi001-A) from a patient with familial hypertriglyceridemia (FHTG) carrying a heterozygous p.C310R (c.928 T¬†&gt;¬†C) mutation in LPL gene.
Mendelian	22285481	20120131	2	atherosclerosis, apoe	Role of regulatory T cells in atheroprotective effects of granulocyte colony-stimulating factor.
Mendelian	22287576	20120131	2	atherosclerosis, apoe	Endothelial-specific Nox2 overexpression increases vascular superoxide and macrophage recruitment in ApoE‚Åª/‚Åª mice.
Mendelian	32381429	20200509	2	cyp27a1, fatty acid	High-throughput transcriptome and pathogenesis analysis of clinical psoriasis.
Mendelian	32382308	20200509	2	atherosclerosis, apoe	Prediction of the Network Pharmacology-Based Mechanism for Attenuation of Atherosclerosis in Apolipoprotein E Knockout Mice by <i>Panax notoginseng</i> Saponins.
Mendelian	32378476	20200508	2	stroke, apoe	Genetic polymorphisms for BDNF, COMT, and APOE do not affect gait or ankle motor control in chronic stroke: A preliminary cross-sectional study.
Mendelian	32377558	20200508	2	apoe, lipids	Differences in plasma metabolites related to Alzheimer's disease, <i>APOE</i> Œµ4 status, and ethnicity.
Mendelian	11060342	20001104	2	apob, triglyceride	Intracellular events in the assembly of chylomicrons in rabbit enterocytes.
Mendelian	11060506	20001104	2	stroke, apoe	Relationships between cerebrovascular events, APOE polymorphism and Alzheimer's disease in a community sample.
Mendelian	174839	19760202	2	lcat, lipid	[An immunoelectrophoretic study of plasma lipoproteins in a case of familial deficiency of lecithin-cholesterol acyltransferase (author's transl)].
Mendelian	12895336	20030805	2	apob, lipid	[Relationship among the XhaI and EcoRI locus polymorphisms of apolipoprotein B gene, serum lipid metabolism and gallstone disease].
Mendelian	12897186	20030805	2	abca1, cholesterol	Inhibition of cholesterol absorption associated with a PPAR alpha-dependent increase in ABC binding cassette transporter A1 in mice.
Mendelian	12897193	20030805	2	abcg5, cholesterol	Genetic regulation of cholesterol absorption and plasma plant sterol levels: commonalities and differences.
Mendelian	12898539	20030805	2	artery, apoe	Spatiotemporal changes of apolipoprotein E immunoreactivity and apolipoprotein E mRNA expression after transient middle cerebral artery occlusion in rat brain.
Mendelian	25290252	20141008	2	abcg5, cholesterol	Plasma cholesterol-lowering activity of gingerol- and shogaol-enriched extract is mediated by increasing sterol excretion.
Mendelian	25290812	20141008	2	apob, cholesterol	Sequential intravenous injection of anionic polymer and cationic lipoplex of siRNA could effectively deliver siRNA to the liver.
Mendelian	25294219	20141009	2	mttp, triglyceride	Activation of the Nrf2-ARE pathway in hepatocytes protects against steatosis in nutritionally induced non-alcoholic steatohepatitis in mice.
Mendelian	12892771	20030802	2	apoe, cholesterol	Oral rapamycin inhibits growth of atherosclerotic plaque in apoE knock-out mice.
Mendelian	12893682	20030802	2	ldlr, atherosclerosis	Extracellular superoxide dismutase polymorphism in mice.
Mendelian	12893846	20030802	2	abca1, cholesterol	A natural product ligand of the oxysterol receptor, liver X receptor.
Mendelian	25271621	20141002	2	cyp27a1, cholesterol	Cholestenoic acids regulate motor neuron survival via liver X receptors.
Mendelian	12905792	20030809	2	lcat, cholesterol	[Analysis of lecithin-cholesterol acyltransferase cDNA and protein sequence from tree shrew].
Mendelian	12907946	20030809	2	apoe, diabetes	Targeting recombinant adeno-associated virus vectors to enhance gene transfer to pancreatic islets and liver.
Mendelian	25278499	20141004	2	abcg5, cholesterol	Atorvastatin induces bile acid-synthetic enzyme Cyp7a1 by suppressing FXR signaling in both liver and intestine in mice.
Mendelian	25279794	20141004	2	ldlr, cholesterol	Osteocalcin protects against nonalcoholic steatohepatitis in a mouse model of metabolic syndrome.
Mendelian	12138091	20020726	2	apoe, lipids	Lipid free apolipoprotein E binds to the class B Type I scavenger receptor I (SR-BI) and enhances cholesteryl ester uptake from lipoproteins.
Mendelian	21187676	20101229	2	ldlr, cholesterol	Host cholesterol synthesis contributes to growth of intracellular Toxoplasma gondii in macrophages.
Mendelian	21173549	20101222	2	lipid, abca1	Roles of ATP-binding cassette transporter A7 in cholesterol homeostasis and host defense system.
Mendelian	21168372	20101221	2	cyp27a1, cholesterol	Profiling sterols in cerebrotendinous xanthomatosis: utility of Girard derivatization and high resolution exact mass LC-ESI-MS(n) analysis.
Mendelian	21168770	20101221	2	ldlr, cholesterol	Activation of LDL receptor expression by small RNAs complementary to a noncoding transcript that overlaps the LDLR promoter.
Mendelian	21170880	20101221	2	abca1, cholesterol	Regulation of sodium transporters in the kidney during cyclosporine treatment.
Mendelian	21167484	20101221	2	apoe, cholesterol	Comparative in vivo analysis of the atherosclerotic plaque targeting properties of eight human monoclonal antibodies.
Mendelian	21177248	20101224	2	lpl, triglyceride	Lipoprotein lipase is a novel amyloid beta (Abeta)-binding protein that promotes glycosaminoglycan-dependent cellular uptake of Abeta in astrocytes.
Mendelian	21181463	20101225	2	abcg5, cholesterol	Oleic acid decreases the expression of a cholesterol transport-related protein (NPC1L1) by the induction of endoplasmic reticulum stress in CaCo-2 cells.
Mendelian	21182480	20101225	2	lipa, lipid	New targets for antibacterial design: Kdo biosynthesis and LPS machinery transport to the cell surface.
Mendelian	21183046	20101225	2	lpl, fatty acid	Differential expression of genes in adipose tissue of first-lactation dairy cattle.
Mendelian	12529167	20030117	2	apoe, lipid	Apolipoprotein E gene polymorphism and colorectal cancer: gender-specific modulation of risk and prognosis.
Mendelian	12525696	20030115	2	ldlr, atherosclerosis	Beneficial effects of antioxidants and L-arginine on oxidation-sensitive gene expression and endothelial NO synthase activity at sites of disturbed shear stress.
Mendelian	12524230	20030114	2	ldlr, cholesterol	Synergistic activation of human LDL receptor expression by SCAP ligand and cytokine oncostatin M.
Mendelian	12524234	20030114	2	atherosclerosis, apoe	In silico quantitative trait locus map for atherosclerosis susceptibility in apolipoprotein E-deficient mice.
Mendelian	12524433	20030114	2	apoe, cholesterol	The recycling of apolipoprotein E in primary cultures of mouse hepatocytes. Evidence for a physiologic connection to high density lipoprotein metabolism.
Mendelian	16286530	20051116	2	lpl, triglyceride	Opposite contributions of trunk and leg fat mass with plasma lipase activities: the Hoorn study.
Mendelian	16281911	20051112	2	atherosclerosis, apoe	Contributors to white matter damage in the frontal lobe in Alzheimer's disease.
Mendelian	16282567	20051112	2	apoe, cardiovascular	The apolipoprotein E e4 polymorphism is strongly associated with poor mobility performance test results but not self-reported limitation in older people.
Mendelian	12729008	20030506	2	apoe, lipid	Effect of alpha-tocopherol on the oxidative modification of apolipoprotein E in human very-low-density lipoprotein.
Mendelian	12730302	20030506	2	cetp, cholesterol	Regulation of human CETP gene expression: role of SP1 and SP3 transcription factors at promoter sites -690, -629, and -37.
Mendelian	16278220	20051110	2	apoe, cholesterol	Model of biologically active apolipoprotein E bound to dipalmitoylphosphatidylcholine.
Mendelian	16278290	20051110	2	heart, apob	Capsaicin-sensitive sensory neurons regulate myocardial function and gene expression pattern of rat hearts: a DNA microarray study.
Mendelian	16278884	20051110	2	cyp27a1, lipid	Unusual cerebrotendinous xanthomatosis with fronto-temporal dementia phenotype.
Mendelian	16288750	20051118	2	apoe, cholesterol	High cholesterol diet induces tau hyperphosphorylation in apolipoprotein E deficient mice.
Mendelian	16289478	20051118	2	abca1, cholesterol	Impaired ATP-binding cassette transporter A1-mediated sterol efflux from oxidized LDL-loaded macrophages.
Mendelian	16290986	20051118	2	apob, coronary	Relationship of a comprehensive panel of plasma oxidized low-density lipoprotein markers to angiographic restenosis in patients undergoing percutaneous coronary intervention for stable angina.
Mendelian	16291571	20051118	2	apob, triglyceride	Microsomal triglyceride transfer protein -493T variant reduces IDL plus LDL apoB production and the plasma concentration of large LDL particles.
Mendelian	16291938	20051118	2	heart, apoe	Effect of domain interaction on apolipoprotein E levels in mouse brain.
Mendelian	16293797	20051119	2	heart, apoe	Correlation of vasa vasorum neovascularization and plaque progression in aortas of apolipoprotein E(-/-)/low-density lipoprotein(-/-) double knockout mice.
Mendelian	16293890	20051119	2	lpl, fatty acid	Transfer of very low density lipoprotein-associated phospholipids to activated human platelets.
Mendelian	29886606	20180611	2	abcg5, cholesterol	[Clinical, molecular genetic analysis, and treatment of 3 children with sitosterolemia].
Mendelian	10794851	20000505	2	apoe, cardiovascular	Effect of the angiotensin I-converting enzyme I/D polymorphism on cognitive decline. The EVA Study Group.
Mendelian	10799384	20000509	2	heart, apoe	Dietary vitamin K intakes are associated with hip fracture but not with bone mineral density in elderly men and women.
Mendelian	15668424	20050126	2	apoe, diabetes	APOE genotype and cognitive decline in a middle-aged cohort.
Mendelian	16817024	20060704	2	apoe, cardiovascular	Apolipoprotein E gene polymorphism and allele frequencies in the Lebanese population.
Mendelian	9565327	19980606	2	cetp, lipid	Enzyme immunoassay for cholesteryl ester transfer protein in human serum.
Mendelian	9611781	19980605	2	apoe, cholesterol	Receptor binding of an apolipoprotein E-rich subfraction of high density lipoprotein to rat and human brain membranes.
Mendelian	9613921	19980605	2	apob, coronary	Proteoglycans in human coronary arteriosclerotic lesions.
Mendelian	9593678	19980605	2	apoe, cholesterol	Differential cellular accumulation/retention of apolipoprotein E mediated by cell surface heparan sulfate proteoglycans. Apolipoproteins E3 and E2 greater than e4.
Mendelian	9610763	19980604	2	lcat, cholesterol	Binding and functional effects of transcription factors Sp1 and Sp3 on the proximal human lecithin:cholesterol acyltransferase promoter.
Mendelian	9611077	19980604	2	apoe, cardiovascular	No relation between apolipoprotein E alleles and obstructive sleep apnea.
Mendelian	15659569	20050122	2	lpl, fatty acid	Bisphenol a accelerates terminal differentiation of 3T3-L1 cells into adipocytes through the phosphatidylinositol 3-kinase pathway.
Mendelian	15662027	20050122	2	atherosclerosis, apoe	Lesion development and response to immunization reveal a complex role for CD4 in atherosclerosis.
Mendelian	25265559	20140930	2	cetp, cholesterol	Potent cholesteryl ester transfer protein inhibitors of reduced lipophilicity: 1,1'-spiro-substituted hexahydrofuroquinoline derivatives.
Mendelian	5552411	19710501	2	lcat, cholesterol	Plasma lipoproteins in familial lecithin: cholesterol acyltransferase deficiency: structure of low and high density lipoproteins as revealed by elctron microscopy.
Mendelian	8995232	19970103	2	apoe, cholesterol	Apolipoprotein E inhibits platelet aggregation through the L-arginine:nitric oxide pathway. Implications for vascular disease.
Mendelian	8995259	19970103	2	lcat, cholesterol	Amino acid residue 149 of lecithin:cholesterol acyltransferase determines phospholipase A2 and transacylase fatty acyl specificity.
Mendelian	9361294	19970101	2	stroke, apoe	Apolipoprotein E, a gene with complex biological interactions in the aging brain.
Mendelian	8989256	19970101	2	cetp, fatty acid	Transfer of dehydroepiandrosterone- and pregnenolone-fatty acid esters between human lipoproteins.
Mendelian	9003506	19970101	2	ldlr, lipid	Association between common alleles of the low-density lipoprotein receptor gene region and interindividual variation in plasma lipid and apolipoprotein levels in a population-based sample from Rochester, Minnesota.
Mendelian	9269425	19970101	2	heart, lipc	Myocardial oxygen tension and capillary density in the isolated perfused rat heart during pharmacological intervention.
Mendelian	9176734	19970101	2	apoe, lipid	Changes in CD44 and ApoE immunoreactivities due to retinal pathology of man and rat.
Mendelian	9192073	19970101	2	apob, lipid	Bacterial overexpression, isotope enrichment, and NMR analysis of the N-terminal domain of human apolipoprotein E.
Mendelian	9022342	19970101	2	atherosclerosis, apob	[Determination of malondialdehyde-modified LDL(MDA-LDL) and its potential usefulness].
Mendelian	9034195	19970101	2	lpl, fatty acid	Acute in vitro production of acylation stimulating protein in differentiated human adipocytes.
Mendelian	9116424	19970101	2	cetp, cholesterol	Two families of Lowe oculocerebrorenal syndrome with elevated serum HDL cholesterol levels and CETP gene mutation.
Mendelian	9650725	19970101	2	lcat, cholesterol	Hypolipidemic effect of flavonoids from Solanum melongena.
Mendelian	12219206	19970101	2	lcat, lipids	Studies on the Separation, Purification of Beijing Duck Apo A-I CNBr Cleavaged Fragments and the Localization of Their Function Domain.
Mendelian	9060137	19970101	2	lcat, cholesterol	Decreased serum lecithin:cholesterol acyltransferase activity in spontaneous cases of fatty liver in cows.
Mendelian	9221149	19970101	2	apob, lipids	[The direct and reverse processes of cholesterol and triglyceride transport in patients with Alzheimer's disease].
Mendelian	9222752	19970101	2	apob, cholesterol	The age-related rise of plasma cholesterol in humans is not caused by a cell removal defect of LDL particles: 'in vitro' studies in peripheral mononuclear blood cells.
Mendelian	9150415	19970101	2	apoe, lipids	Effects of triamcinolone on brain and cerebrospinal fluid apolipoprotein E levels in rats.
Mendelian	9154128	19970101	2	lcat, cholesterol	The gene cluster containing the LCAT gene is conserved between human and pig.
Mendelian	9165300	19970101	2	apob, lipid	Oxidative modifications of apoB-100 by exposure of low density lipoproteins to HOCL in vitro.
Mendelian	7644133	19950526	2	apoe, cardiovascular	The association of apolipoprotein E polymorphism with memory: a population based study.
Mendelian	19660432	20090808	2	ldlr, atherosclerosis	Attenuated atherosclerosis upon IL-17R signaling disruption in LDLr deficient mice.
Mendelian	19660836	20090808	2	apoe, cholesterol	APOE dependent-association of PPAR-Œ≥ genetic variants with Alzheimer's disease risk.
Mendelian	19662362	20090808	2	atherosclerosis, apoe	Expression and location of intracellular tissue factor in atherosclerosis stable plaque of ApoE(-/-) mice.
Mendelian	19651675	20090805	2	apoe, cholesterol	Hypercholesterolemia impairs exercise capacity in mice.
Mendelian	19646550	20090804	2	apob, lipid	Fibrillar collagen type I stimulation of apolipoprotein B secretion in Caco-2 cells is mediated by beta1 integrin.
Mendelian	19644365	20090801	2	atherosclerosis, apoe	Pleiotropic role of growth arrest-specific gene 6 in atherosclerosis.
Mendelian	19644765	20090801	2	apoe, lipid	Lack of apoE causes alteration of cytokines expression in young mice liver.
Mendelian	21982128	20111011	2	apob, cardiovascular	Determinants of cardiovascular and all-cause mortality in northwest Russia: a 10-year follow-up study.
Mendelian	21982411	20111011	2	abca1, cholesterol	Effect of dalcetrapib, a CETP modulator, on non-cholesterol sterol markers of cholesterol homeostasis in healthy subjects.
Mendelian	28232185	20170225	2	atherosclerosis, pcsk9	PCSK9 regulates the chemokine receptor CCR2 on monocytes.
Mendelian	12093671	20020703	2	lpl, triglyceride	Responses of adipose and muscle lipoprotein lipase to chronic infection and subsequent acute lipopolysaccharide challenge.
Mendelian	12091489	20020702	2	abca1, cholesterol	LXR/RXR activation enhances basolateral efflux of cholesterol in CaCo-2 cells.
Mendelian	9767914	19981013	2	apoe, diabetes	[Alzheimer disease. Epidemiology, genetics and physiopathological hypotheses].
Mendelian	15093185	20040420	2	ldlr, cholesterol	Long-term lowering of plasma cholesterol levels in LDL-receptor-deficient WHHL rabbits by gene therapy.
Mendelian	22122979	20111130	2	cetp, cholesterol	The CETP I405V polymorphism is associated with an increased risk of Alzheimer's disease.
Mendelian	22123843	20111130	2	atherosclerosis, apoe	ADAMTS13 reduces vascular inflammation and the development of early atherosclerosis in mice.
Mendelian	15099022	20040422	2	apoe, cholesterol	Aberrant phosphorylation of alpha-synuclein in human Niemann-Pick type C1 disease.
Mendelian	15099351	20040422	2	pcsk9, cholesterol	Mutations in the PCSK9 gene in Norwegian subjects with autosomal dominant hypercholesterolemia.
Mendelian	15099924	20040422	2	apoe, cardiovascular	Enhanced ethanol-, but not cocaine-induced, conditioned place preference in Apoe(-/-) mice.
Mendelian	15280376	20040729	2	lipid, abca1	Characterization of oligomeric human ATP binding cassette transporter A1. Potential implications for determining the structure of nascent high density lipoprotein particles.
Mendelian	8825902	19951218	2	stroke, apoe	APOE genotype influences functional status among elderly without dementia.
Mendelian	8618881	19951219	2	apoe, cholesterol	Apolipoprotein E4 allele as a predictor of cholinergic deficits and treatment outcome in Alzheimer disease.
Mendelian	8618929	19951219	2	apoe, cholesterol	Apolipoprotein E competitively inhibits receptor-dependent low density lipoprotein uptake by the liver but has no effect on cholesterol absorption or synthesis in the mouse.
Mendelian	15105380	20040424	2	atherosclerosis, apoe	Orchidectomy, but not ovariectomy, regulates angiotensin II-induced vascular diseases in apolipoprotein E-deficient mice.
Mendelian	8610278	19951215	2	apoe, cholesterol	Inhibition of ADP-induced platelet aggregation by apoE is not mediated by membrane cholesterol depletion.
Mendelian	24813055	20140513	2	abca1, cholesterol	ATP-binding cassette transporter 1 attenuates ovalbumin-induced neutrophilic airway inflammation.
Mendelian	24814410	20140513	2	abca1, cholesterol	7-ketocholesteryl-9-carboxynonanoate enhances ATP binding cassette transporter A1 expression mediated by PPARŒ≥ in THP-1 macrophages.
Mendelian	24814649	20140513	2	atherosclerosis, apoe	BMP-2 and -4 produced by vascular smooth muscle cells from atherosclerotic lesions induce monocyte chemotaxis through direct BMPRII activation.
Mendelian	24817954	20140513	2	hyperlipidemia, apoe	Hyperlipidemia compromises homing efficiency of systemically transplanted BMSCs and inhibits bone regeneration.
Mendelian	12654974	20030326	2	apoe, diabetes	APOE genotype is a risk factor for neuropathy severity in diabetic patients.
Mendelian	12655114	20030326	2	apoe, triglyceride	Bovine apolipoprotein E in plasma: increase of ApoE concentration induced by fasting and distribution in lipoprotein fractions.
Mendelian	3546281	19861101	2	heart, lpl	Lipoprotein lipase in mouse peritoneal macrophages: the effects of insulin and dexamethasone.
Mendelian	3794915	19861101	2	lpl, triglyceride	Diurnal and within-feed variations in lipase activity and triglyceride content of human milk.
Mendelian	3098934	19861101	2	apoe, cholesterol	Alteration in lipoprotein composition with intravenous compared to intragastric fat-free feeding in the rat.
Mendelian	3104518	19861101	2	lcat, cholesterol	Distribution and localization of lecithin:cholesterol acyltransferase and cholesteryl ester transfer activity in A-I-containing lipoproteins.
Mendelian	3734633	19860501	2	apob, cholesterol	Metabolism of apoprotein B in selectively bred baboons with low and high levels of low density lipoproteins.
Mendelian	2426843	19860501	2	lpl, triglyceride	Effects of dextran sulfate on stabilization of milk lipoprotein lipase and VLDL triglyceride hydrolysis in vitro.
Mendelian	3517559	19860501	2	apob, cholesterol	Influence of serum lipoproteins and carbohydrate metabolism on erythrocyte membrane composition in children: Bogalusa Heart Study.
Mendelian	3518494	19860501	2	lpl, lipid	Effects of exercise training on regional adipose tissue metabolism in pregnant rats.
Mendelian	3012797	19860501	2	atherosclerosis, apob	Human apolipoprotein B: chromosomal mapping and DNA polymorphisms of hepatic and intestinal species.
Mendelian	25345495	20141028	2	ldlr, atherosclerosis	Hematopoietic Œ±7 nicotinic acetylcholine receptor deficiency increases inflammation and platelet activation status, but does not aggravate atherosclerosis.
Mendelian	25346461	20141028	2	ldlr, atherosclerosis	Learning from biology: synthetic lipoproteins for drug delivery.
Mendelian	24829845	20140516	2	apoe, lipid	Late-Onset Alzheimer's Disease Genes and the Potentially Implicated Pathways.
Mendelian	8338153	19930701	2	lpl, lipid	Marked reduction of acyl-CoA synthetase activity and mRNA in intra-abdominal visceral fat by physical exercise.
Mendelian	8371059	19930701	2	lpl, lipid	Lipid content and lipoprotein lipase activity in skeletal muscle of lactating and weaned rats.
Mendelian	8371068	19930701	2	apob, lipid	Structural and functional changes in LDL after modification with both 4-hydroxynonenal and malondialdehyde.
Mendelian	8371071	19930701	2	lcat, cholesterol	Expression and characterization of recombinant human lecithin:cholesterol acyltransferase.
Mendelian	8314783	19930705	2	lpl, triglyceride	Lipoprotein lipase induces catabolism of normal triglyceride-rich lipoproteins via the low density lipoprotein receptor-related protein/alpha 2-macroglobulin receptor in vitro. A process facilitated by cell-surface proteoglycans.
Mendelian	8232278	19930707	2	apob, cholesterol	Methylamine-treated low density lipoproteins elicit different responses in HepG2 cells and macrophages.
Mendelian	19131590	20090110	2	atherosclerosis, apoe	T-cell activation leads to reduced collagen maturation in atherosclerotic plaques of Apoe(-/-) mice.
Mendelian	27063143	20160412	2	atherosclerosis, apoe	Mitochondria-targeted esculetin alleviates mitochondrial dysfunction by AMPK-mediated nitric oxide and SIRT3 regulation in endothelial cells: potential implications in atherosclerosis.
Mendelian	27067870	20160413	2	lpl, lipid	Cannabidiol promotes browning in 3T3-L1 adipocytes.
Mendelian	27071702	20160414	2	lpl, lipid	Pyrazinamide induced hepatic injury in rats through inhibiting the PPARŒ± pathway.
Mendelian	27082829	20160416	2	atherosclerosis, abca1	Integration of gene expression and DNA methylation profiles provides a molecular subtype for risk assessment in atherosclerosis.
Mendelian	27079709	20160416	2	stroke, apoe	Dementia Risk and Protective Factors Differ in the Context of Memory Trajectory Groups.
Mendelian	27079712	20160416	2	apoe, diabetes	Plasma Ceramides and Neuropsychiatric Symptoms of Alzheimer's Disease.
Mendelian	27079746	20160416	2	heart, scarb1	Maternal exposure to di-n-butyl phthalate (DBP) induces combined anorectal and urogenital malformations in male rat offspring.
Mendelian	27082578	20160416	2	atherosclerosis, apob	Risk Factors Associated With Increased Carotid Intima-Media Thickness in a Male Population With Chronic Alcohol Consumption: A Prospective Observational Study.
Mendelian	27082998	20160416	2	apoe, cholesterol	Bacillus-produced surfactin attenuates chronic inflammation in atherosclerotic lesions of ApoE(-/-) mice.
Mendelian	27088355	20160419	2	apoe, lipid	Sub-Chronic Neuropathological and Biochemical Changes in Mouse Visual System after Repetitive Mild Traumatic Brain Injury.
Mendelian	30005921	20180715	2	stroke, apoe	Racial and Ethnic Disparities in Dementia Risk Among Individuals With Low Education.
Mendelian	20541607	20100615	2	apob, lipid	Metabolic regulation of APOBEC-1 complementation factor trafficking in mouse models of obesity and its positive correlation with the expression of ApoB protein in hepatocytes.
Mendelian	20546958	20100616	2	apoe, lipids	Association between an intronic apolipoprotein E polymorphism and bone mineral density in Singaporean Chinese females.
Mendelian	20534134	20100611	2	atherosclerosis, apoe	Human apoA-I increases macrophage foam cell derived PLTP activity without affecting the PLTP mass.
Mendelian	20534298	20100611	2	apoe, lipid	Novel genetic mutation in apolipoprotein E2 homozygosis and its implication in organ donation: a case report.
Mendelian	20535486	20100611	2	apoe, cholesterol	Capillary cerebral amyloid angiopathy identifies a distinct APOE epsilon4-associated subtype of sporadic Alzheimer's disease.
Mendelian	20535563	20100611	2	apoe, fatty acid	Microarray analysis of cultured rat hippocampal neurons treated with brain derived neurotrophic factor.
Mendelian	20537201	20100612	2	apoe, lipids	Should the ApoE genotype be a covariate for clinical trials in Alzheimer disease?
Mendelian	20556870	20100618	2	heart, apoe	CLIA-tested genetic variants on commercial SNP arrays: potential for incidental findings in genome-wide association studies.
Mendelian	20558727	20100619	2	atherosclerosis, apoe	NADPH oxidases regulate CD44 and hyaluronic acid expression in thrombin-treated vascular smooth muscle cells and in atherosclerosis.
Mendelian	20558821	20100619	2	atherosclerosis, apoe	Deficiency of the NR4A orphan nuclear receptor NOR1 decreases monocyte adhesion and atherosclerosis.
Mendelian	2600083	19891225	2	lcat, cholesterol	Tissue-specific expression, developmental regulation, and chromosomal mapping of the lecithin: cholesterol acyltransferase gene. Evidence for expression in brain and testes as well as liver.
Mendelian	22207560	20111231	2	apoe, cholesterol	Less gelatinases is associated with apolipoprotein E accumulation in glomerulosclerosis rats.
Mendelian	2531657	19891220	2	heart, apob	Lipoprotein(a) binds to fibronectin and has serine proteinase activity capable of cleaving it.
Mendelian	19849699	20091024	2	apob, triglycerides	The effect of in vivo growth hormone treatment on blood gene expression in adults with growth hormone deficiency reveals potential biomarkers to monitor growth hormone therapy.
Mendelian	19860440	20091029	2	lcat, cholesterol	Dynamics of activation of lecithin:cholesterol acyltransferase by apolipoprotein A-I.
Mendelian	19860851	20091029	2	abca1, cholesterol	Changes in cholesterol biosynthetic and transport pathways after excitotoxicity.
Mendelian	22011563	20111021	2	lpl, lipid	The lipid-lowering effect of dietary proanthocyanidins in rats involves both chylomicron-rich and VLDL-rich fractions.
Mendelian	22007555	20111020	2	lpl, lipid	[Experiment study of total anthraquinone in cassiae semen on lipid peroxidation and PPAR-gamma expression in liver tissues of rats with alcoholic fatty liver].
Mendelian	22809328	20120720	2	pcsk9, cholesterol	The therapeutic potential of PCSK9 inhibition in primary dyslipidemia, the example from SAR236553/REGN727.
Mendelian	22809644	20120720	2	apoe, lipid	Multifunctional receptor-targeted nanocomplexes for magnetic resonance imaging and transfection of tumours.
Mendelian	18793716	20080917	2	atherosclerosis, lpl	The interferon-gamma-mediated inhibition of lipoprotein lipase gene transcription in macrophages involves casein kinase 2- and phosphoinositide-3-kinase-mediated regulation of transcription factors Sp1 and Sp3.
Mendelian	22018287	20111025	2	cyp27a1, lipid	2 Novel deletions of the sterol 27-hydroxylase gene in a Chinese Family with Cerebrotendinous Xanthomatosis.
Mendelian	22020632	20111025	2	apoe, cholesterol	Apolipoprotein E level and cholesterol are associated with reduced synaptic amyloid beta in Alzheimer's disease and apoE TR mouse cortex.
Mendelian	22021723	20111025	2	stroke, apoe	Magnetic resonance spectroscopy in the prediction of early conversion from amnestic mild cognitive impairment to dementia: a prospective cohort study.
Mendelian	22021930	20111025	2	ldlr, atherosclerosis	Plasmacytoid dendritic cells protect against atherosclerosis by tuning T-cell proliferation and activity.
Mendelian	22831396	20120727	2	lipa, artery	Association between human papillomavirus DNA and temporal arteritis.
Mendelian	22832961	20120727	2	apoe, lipid	Genome-wide association study of Alzheimer's disease.
Mendelian	22820137	20120724	2	lpl, lipid	Gene expression profiling identifies ARSD as a new marker of disease progression and the sphingolipid metabolism as a potential novel metabolism in chronic lymphocytic leukemia.
Mendelian	22820290	20120724	2	mttp, triglyceride	MicroRNA-122 plays a critical role in liver homeostasis and hepatocarcinogenesis.
Mendelian	22820291	20120724	2	cyp27a1, cholesterol	Abnormal vascularization in mouse retina with dysregulated retinal cholesterol homeostasis.
Mendelian	22821396	20120724	2	apoe, lipid	Cerebrospinal fluid APOE levels: an endophenotype for genetic studies for Alzheimer's disease.
Mendelian	22821658	20120724	2	apoe, cholesterol	Effect of Huxin Formula on reverse cholesterol transport in ApoE-gene knockout mice.
Mendelian	22822027	20120724	2	ldlr, atherosclerosis	Atherosclerosis induced by endogenous and exogenous toll-like receptor (TLR)1 or TLR6 agonists.
Mendelian	22032375	20111029	2	lpl, fatty acid	Effects of prepartum 2,4-thiazolidinedione on insulin sensitivity, plasma concentrations of tumor necrosis factor-Œ± and leptin, and adipose tissue gene expression.
Mendelian	22034493	20111029	2	atherosclerosis, apoe	B-cell aortic homing and atheroprotection depend on Id3.
Mendelian	30021841	20180720	2	lpl, triglycerides	Angiopoietin-like 4 promotes the intracellular cleavage of lipoprotein lipase by PCSK3/furin in adipocytes.
Mendelian	30025252	20180720	2	ldlr, cholesterol	MK-2206, an allosteric inhibitor of AKT, stimulates LDLR expression and LDL uptake: A potential hypocholesterolemic agent.
Mendelian	30030190	20180722	2	ldlr, lipid	Identification of full-length cDNA sequences for three development-relevant genes from yellow catfish Pelteobagrus fulvidraco and their transcriptional responses to high fat diet.
Mendelian	30030988	20180722	2	lpl, diabetes	Effects of trans-resveratrol on type 1 diabetes-induced inhibition of retinoic acid metabolism pathway in retinal pigment epithelium of Dark Agouti rats.
Mendelian	30034599	20180724	2	lpl, cholesterol	PK/PD Disconnect Observed with a Reversible Endothelial Lipase Inhibitor.
Mendelian	30038218	20180725	2	atherosclerosis, apoe	Interleukin-1Œ≤ has atheroprotective effects in advanced atherosclerotic lesions of mice.
Mendelian	30039136	20180725	2	abca1, cholesterol	trans-Chalcone prevents insulin resistance and hepatic inflammation and also promotes hepatic cholesterol efflux in high-fat diet-fed rats: modulation of miR-34a-, miR-451-, and miR-33a-related pathways.
Mendelian	30041526	20180726	2	ldlr, lipid	The Effects of Probiotic Supplementation on Gene Expression Related to Inflammation, Insulin and Lipid in Patients with Parkinson's Disease: A Randomized, Double-blind, PlaceboControlled Trial.
Mendelian	30044465	20180726	2	ldlr, atherosclerosis	Decreased serum PON1 arylesterase activity in familial hypercholesterolemia patients with a mutated LDLR gene.
Mendelian	30048944	20180727	2	atherosclerosis, apoe	Effect of irradiation and bone marrow transplantation on angiotensin II-induced aortic inflammation in ApoE knockout mice.
Mendelian	30054042	20180729	2	apoe, lipids	Recombinant leptin attenuates abdominal aortic aneurysm formation in angiotensin II-infused apolipoprotein E-deficient mice.
Mendelian	10589384	19991210	2	apob, lipid	Nutrient absorption.
Mendelian	10591677	19991211	2	apob, triglyceride	Human apolipoprotein (Apo) B-48 and ApoB-100 kinetics with stable isotopes.
Mendelian	11340105	20010508	2	apob, lipid	Oral exposure to butter, but not fat replacers elevates postprandial triacylglycerol concentration in humans.
Mendelian	10595541	19991214	2	cetp, triglyceride	Immunochemical evidence that cholesteryl ester transfer protein and bactericidal/permeability-increasing protein share a similar tertiary structure.
Mendelian	18800153	20080919	2	atherosclerosis, apoe	Lentiviral gene transfer to reduce atherosclerosis progression by long-term CC-chemokine inhibition.
Mendelian	25921077	20150430	2	hyperlipidemia, ldlr	Clinical features of bilateral temporal bone xanthoma with LDLR gene mutation.
Mendelian	25921304	20150430	2	mttp, lipid	Sin3A-associated protein, 18 kDa, a novel binding partner of TRIB1, regulates MTTP expression.
Mendelian	17720268	20070828	2	ldlr, cholesterol	LDL receptor deficiency results in decreased cell proliferation and presynaptic bouton density in the murine hippocampus.
Mendelian	17721032	20070828	2	atherosclerosis, apoe	Effects of bradykinin on aortic endothelial function in apoe-knockout mice with chronic Chlamydia pneumoniae infection.
Mendelian	17721898	20070828	2	apoe, cardiovascular	Work-related physical activity and the risk of dementia and Alzheimer's disease.
Mendelian	17722232	20070828	2	apoa5, triglyceride	DNA polymorphisms and haplotypes of apolipoprotein A5's attribution to the plasma triglyceride levels in Koreans.
Mendelian	17711302	20070823	2	lcat, cholesterol	LCAT can rescue the abnormal phenotype produced by the natural ApoA-I mutations (Leu141Arg)Pisa and (Leu159Arg)FIN.
Mendelian	17711725	20070823	2	abca1, cholesterol	[The effect of anthocyanins on cholesterol efflux from mouse peritoneal macrophage-derived foam cells and its possible molecular mechanism].
Mendelian	14718482	20040114	2	heart, apoe	The APOE gene and differences in life expectancy in Europe.
Mendelian	14722086	20040115	2	abca1, cholesterol	Alpha1-syntrophin modulates turnover of ABCA1.
Mendelian	14724675	20040116	2	heart, ldlr	A sensitive noninvasive method for monitoring successful liver-directed gene transfer of the low-density lipoprotein receptor in Watanabe hyperlipidemic rabbits in vivo.
Mendelian	14726545	20040117	2	stroke, apoe	Synergistic effect of apolipoprotein E polymorphisms and cigarette smoking on risk of ischemic stroke in young adults.
Mendelian	14727137	20040117	2	lipid, abca1	Functional annotation of mouse mutations in embryonic stem cells by use of expression profiling.
Mendelian	14727156	20040117	2	pcsk9, cholesterol	Genetic variants in PCSK9 affect the cholesterol level in Japanese.
Mendelian	32148395	20200310	2	lpl, fatty acid	Panaxadiol saponins treatment caused the subtle variations in the global transcriptional state of Asiatic corn borer, <i>Ostrinia furnacalis</i>.
Mendelian	32149463	20200310	2	atherosclerosis, apoe	Exosome derived from CD137-modified endothelial cells regulates the Th17 responses in atherosclerosis.
Mendelian	32151196	20200311	2	ldlr, atherosclerosis	Deep Phenotyping by Mass Cytometry and Single-Cell RNA-Sequencing Reveals LYN-Regulated Signaling Profiles Underlying Monocyte Subset Heterogeneity and Lifespan.
Mendelian	32159456	20200312	2	apob, cholesterol	Associations of Serum Uric Acid with Endogenous Cholesterol Synthesis Indices in Men with High Cardiometabolic Risk.
Mendelian	32160545	20200312	2	abca1, cholesterol	ABCA1 Exerts Tumor-Suppressor Function in Myeloproliferative Neoplasms.
Mendelian	32162745	20200313	2	abca1, cholesterol	Cholesterol asymmetry at the tip of filopodia during cell adhesion.
Mendelian	32162284	20200313	2	apob, lipid	[Does Apolipoprotein B Level in Early Pregnancy Predict Excessive Gestational Weight Gain and Adverse Pregnancy Outcome?]
Mendelian	32166861	20200314	2	abcg5, cholesterol	Compound heterozygous mutations in ABCG5 or ABCG8 causing Chinese familial Sitosterolemia.
Mendelian	32169652	20200315	2	apoe, cholesterol	VLDL/LDL serves as the primary source of cholesterol in the adrenal glucocorticoid response to food deprivation.
Mendelian	32169655	20200315	2	lpl, lipids	Advancements in understanding the role of lysophospholipids and their receptors in lung disorders including bronchopulmonary dysplasia.
Mendelian	22859420	20120804	2	apoe, cholesterol	APOE1 mutation in a patient with type III hyperlipoproteinaemia: detailed genetic analysis required.
Mendelian	3281933	19880415	2	cetp, triglyceride	Monoclonal antibodies to the Mr 74,000 cholesteryl ester transfer protein neutralize all of the cholesteryl ester and triglyceride transfer activities in human plasma.
Mendelian	3355847	19880415	2	lpl, lipid	Membrane-bound lipoprotein lipase on human monocyte-derived macrophages: localization by immunocolloidal gold technique.
Mendelian	3396878	19880415	2	heart, lpl	Tissue-specific regulation of guinea pig lipoprotein lipase; effects of nutritional state and of tumor necrosis factor on mRNA levels in adipose tissue, heart and liver.
Mendelian	16956959	20060908	2	apoe, cholesterol	APOE genotype and cholesterol levels in lewy body dementia and Alzheimer disease: investigating genotype-phenotype effect on disease risk.
Mendelian	16957560	20060908	2	atherosclerosis, apoe	Blood pressure is the major driving force for plaque formation in aortic-constricted ApoE-/- mice.
Mendelian	16943456	20060901	2	apoa5, fatty acid	Comparison of low-fat meal and high-fat meal on postprandial lipemic response in non-obese men according to the -1131T&gt;C polymorphism of the apolipoprotein A5 (APOA5) gene (randomized cross-over design).
Mendelian	16944049	20060901	2	apoe, cardiovascular	Preventive neurosurgery: population-wide check-up examinations and correction of asymptomatic pathologies of the nervous system.
Mendelian	7592765	19951027	2	ldlr, cholesterol	Transcriptional modulators affect in vivo protein binding to the low density lipoprotein receptor and 3-hydroxy-3-methylglutaryl coenzyme A reductase promoters.
Mendelian	16953124	20060906	2	ldlr, cholesterol	Inhibitory effects of tilianin on the expression of inducible nitric oxide synthase in low density lipoprotein receptor deficiency mice.
Mendelian	10487843	19990917	2	apoe, lipid	The magnitude of brain lipid peroxidation correlates with the extent of degeneration but not with density of neuritic plaques or neurofibrillary tangles or with APOE genotype in Alzheimer's disease patients.
Mendelian	10488074	19990917	2	lpl, fatty acid	Relative hypoglycemia and hyperinsulinemia in mice with heterozygous lipoprotein lipase (LPL) deficiency. Islet LPL regulates insulin secretion.
Mendelian	10488140	19990917	2	apoe, cholesterol	Apolipoprotein A-I stimulates secretion of apolipoprotein E by foam cell macrophages.
Mendelian	10488957	19990917	2	atherosclerosis, apoe	Effects of sex and age on atherosclerosis and autoimmunity in apoE-deficient mice.
Mendelian	10484366	19990914	2	apob, diabetes	Noninvasive tracing of human liver metabolism: comparison of phenylacetate and apoB-100 to sample glutamine.
Mendelian	10484617	19990914	2	apob, triglyceride	Human apolipoprotein A-I kinetics within triglyceride-rich lipoproteins and high density lipoproteins.
Mendelian	10484771	19990915	2	ldlr, cholesterol	Mutation -59c--&gt;t in repeat 2 of the LDL receptor promoter: reduction in transcriptional activity and possible allelic interaction in a South African family with familial hypercholesterolaemia.
Mendelian	10486088	19990915	2	apob, lipid	Screening for hypercholesterolaemia in 10,000 neonates in a multi-ethnic population.
Mendelian	10490274	19990918	2	apoe, lipid	Oxidative damage and protection by antioxidants in the frontal cortex of Alzheimer's disease is related to the apolipoprotein E genotype.
Mendelian	17084265	20061107	2	atherosclerosis, apoe	A novel inhibitory effect of naloxone on macrophage activation and atherosclerosis formation in mice.
Mendelian	17084711	20061107	2	atherosclerosis, apoe	ATM-dependent suppression of stress signaling reduces vascular disease in metabolic syndrome.
Mendelian	9753460	19980930	2	atherosclerosis, apoe	The very low- and intermediate-density lipoprotein fraction isolated from apolipoprotein E-knockout mice transforms macrophages to foam cells through an apolipoprotein E-independent pathway.
Mendelian	9753480	19980930	2	lcat, cholesterol	Importance of central alpha-helices of human apolipoprotein A-I in the maturation of high-density lipoproteins.
Mendelian	3112298	19870601	2	apoe, cholesterol	Effects of dietary cholesterol and hypothyroidism on rat apolipoprotein mRNA metabolism.
Mendelian	3112299	19870601	2	lcat, cholesterol	Pathways in the formation of human plasma high density lipoprotein subpopulations containing apolipoprotein A-I without apolipoprotein A-II.
Mendelian	3629543	19870601	2	lpl, fatty acid	Plasma lipolytic activity after subcutaneous administration of heparin and a low molecular weight heparin fragment.
Mendelian	3598712	19870601	2	lpl, cholesterol	Lipoprotein lipases, lipoproteins and tissue lipids in rats fed fish oil or coconut oil.
Mendelian	3591946	19870601	2	apoe, triglyceride	Influence of apolipoprotein E on soluble and heparin-immobilized hepatic lipase.
Mendelian	9535321	19980416	2	lpl, lipid	Adipose tissue partitioning of limit-fed beef cattle and beef cattle with ad libitum access to feed differing in adaptation to heat.
Mendelian	9535333	19980416	2	lpl, lipid	Physiological adaptations in adipose tissue of Brahman vs Angus heifers.
Mendelian	9541390	19980416	2	lcat, cholesterol	A proposed architecture for lecithin cholesterol acyl transferase (LCAT): identification of the catalytic triad and molecular modeling.
Mendelian	1900206	19910205	2	lcat, fatty acid	Characterization of CoA-independent transacylase activity in U937 cells.
Mendelian	1366982	19910201	2	apoe, lipid	High-level secretion of human apolipoprotein E produced in Escherichia coli: use of a secretion plasmid containing tandemly polymerized ompF-hybrid gene.
Mendelian	1863870	19910201	2	lpl, triglyceride	[Structural characteristics of the human lipoprotein lipase gene].
Mendelian	1846878	19910201	2	lcat, cholesterol	Platelet-activating factor (PAF) stimulates the production of PAF acetylhydrolase by the human hepatoma cell line, HepG2.
Mendelian	1988126	19910201	2	lpl, pad	Tumor-induced alterations in tissue lipoprotein lipase activity and mRNA levels.
Mendelian	2044257	19910201	2	cetp, cholesterol	Role of cholesteryl ester transfer protein in reverse cholesterol transport.
Mendelian	2060414	19910201	2	apoe, diabetes	Relationship of metabolic control and body weight to hypercholesterolemia in NIDDM patients with apolipoprotein E4.
Mendelian	9125178	19970317	2	lcat, cholesterol	Activation of lecithin cholesterol acyltransferase by a disulfide-linked apolipoprotein A-I dimer.
Mendelian	9086466	19970314	2	apoe, lipids	Levels of cerebrospinal fluid apolipoprotein E in patients with Alzheimer's disease and healthy controls.
Mendelian	9054431	19970314	2	apob, lipid	Studies on intracellular translocation of apolipoprotein B in a permeabilized HepG2 system.
Mendelian	9052712	19970312	2	stroke, apoe	Apolipoprotein E epsilon4 and the risk of dementia with stroke. A population-based investigation.
Mendelian	9084504	19970310	2	heart, lpl	Impaired secretion of heart lipoprotein lipase in cyclophosphamide-treated rabbit.
Mendelian	27931262	20161210	2	apoe, cholesterol	Glymphatic distribution of CSF-derived apoE into brain is isoform specific and suppressed during sleep deprivation.
Mendelian	27943242	20161213	2	lpl, triglycerides	Knockout of a difficult-to-remove CHO host cell protein, lipoprotein lipase, for improved polysorbate stability in monoclonal antibody formulations.
Mendelian	27958361	20161214	2	ldlr, atherosclerosis	Deficiency of AXL in Bone Marrow-Derived Cells Does Not Affect Advanced Atherosclerotic Lesion Progression.
Mendelian	27979356	20161217	2	stroke, apoe	Neuropathological and genetic correlates of survival and dementia onset in synucleinopathies: a retrospective analysis.
Mendelian	27981470	20161217	2	atherosclerosis, apoe	Immunoglobulin G (IgG)-Based Imaging Probe Accumulates in M1 Macrophage-Infiltrated Atherosclerotic Plaques Independent of IgG Target Molecule Expression.
Mendelian	27981884	20161217	2	pcsk9, cholesterol	Quantitative characterization of the mechanism of action and impact of a 'proteolysis-permitting' anti-PCSK9 antibody.
Mendelian	27986445	20161218	2	atherosclerosis, apoe	NADPH oxidase 4 regulates vascular inflammation in aging and atherosclerosis.
Mendelian	10529386	19991026	2	apoe, cholesterol	Reconstituted HDL containing human apolipoprotein A-1 reduces VCAM-1 expression and neointima formation following periadventitial cuff-induced carotid injury in apoE null mice.
Mendelian	10532958	19991026	2	artery, apoe	Circulation research online only : october 29, 1999UltraRapid CommunicationsA mouse model of arterial gene TransferAntigen-specific immunity is a minor determinant of the early loss of adenovirus-mediated transgene expression
Mendelian	10532959	19991026	2	artery, apoe	A mouse model of arterial gene transfer: antigen-specific immunity is a minor determinant of the early loss of adenovirus-mediated transgene expression.
Mendelian	10534256	19991026	2	stroke, apoe	Sensitivity, specificity, and stability of CSF-tau in AD in a community-based patient sample.
Mendelian	10534277	19991026	2	atherosclerosis, apoe	The effect of APOE on dementia is not through atherosclerosis: the Rotterdam Study.
Mendelian	11597941	20011013	2	apob, lipid	Insulin inhibits the maturation phase of VLDL assembly via a phosphoinositide 3-kinase-mediated event.
Mendelian	11597942	20011013	2	atherosclerosis, apoe	Adhesion of monocytes to arterial endothelium and initiation of atherosclerosis are critically dependent on vascular cell adhesion molecule-1 gene dosage.
Mendelian	11598029	20011013	2	atherosclerosis, apoe	Phosphorylcholine-dependent cross-reactivity between dental plaque bacteria and oxidized low-density lipoproteins.
Mendelian	27895004	20161130	2	stroke, apoe	Predictors of Vascular Cognitive Impairment Poststroke in a Middle Eastern (Bahrain) Cohort: A Proposed Case-Control Comparison.
Mendelian	27895466	20161130	2	cetp, cholesterol	Pharmacokinetics, pharmacodynamics and safety of CKD-519, a CETP inhibitor, in healthy subjects.
Mendelian	27895698	20161130	2	lpl, lipid	Combinations of bio-active dietary constituents affect human white adipocyte function in-vitro.
Mendelian	27896098	20161130	2	cetp, cardiovascular	Disease-associated marked hyperalphalipoproteinemia.
Mendelian	27896127	20161130	2	apoe, cardiovascular	Can APOE and MTHFR polymorphisms have an influence on the severity of cardiovascular manifestations in Italian Pseudoxanthoma elasticum affected patients?
Mendelian	18079406	20071215	2	atherosclerosis, apoe	CX3CR1 deficiency impairs dendritic cell accumulation in arterial intima and reduces atherosclerotic burden.
Mendelian	18079687	20071215	2	apoe, cholesterol	Apolipoprotein E gene and retinal microvascular signs in older people: the Cardiovascular Health Study.
Mendelian	18079965	20071215	2	atherosclerosis, apoe	Vascular and inflammatory stresses mediate atherosclerosis via RAGE and its ligands in apoE-/- mice.
Mendelian	9272683	19970725	2	apoe, lipid	Association of the apolipoprotein A-IV codon 360 mutation in patients with Alzheimer's disease.
Mendelian	18065445	20071211	2	atherosclerosis, apoe	Absence of CD36 protects against atherosclerosis in ApoE knock-out mice with no additional protection provided by absence of scavenger receptor A I/II.
Mendelian	20111605	20100130	2	atherosclerosis, apoe	Macrophage plasticity in experimental atherosclerosis.
Mendelian	33872571	20210419	2	ldlr, atherosclerosis	Overexpression of retinoid¬†X¬†receptor beta provides protection against oxidized low-density lipoprotein-induced inflammation via regulating PGC1Œ±-dependent mitochondrial homeostasis in endothelial cells.
Mendelian	33872571	20210419	2	ldlr, atherosclerosis	Overexpression of retinoid X receptor beta provides protection against oxidized low-density lipoprotein-induced inflammation via regulating PGC1Œ±-dependent mitochondrial homeostasis in endothelial cells.
Mendelian	2015950	19910101	2	lpl, triglyceride	Characterization of serum-stimulated lipoprotein lipase from bovine heart.
Mendelian	1907078	19910101	2	lcat, lipid	Role of amphipathic helixes in HDL structure/function.
Mendelian	1909404	19910101	2	apob, cholesterol	Determination of serum apolipoprotein B by competitive enzyme-linked immunoassay.
Mendelian	1744246	19910101	2	lpl, pad	Effects of high fat diets on hibernation and adipose tissue in Turkish hamsters.
Mendelian	1756519	19910101	2	hyperlipidemia, apoe	Severe hyperlipidemia due to multiple factors in a child with nephrotic syndrome.
Mendelian	1823939	19910101	2	apob, lipids	The molecular mechanism for the assembly and secretion of ApoB-100-containing lipoproteins.
Mendelian	1988006	19910101	2	cetp, triglycerides	Detection of two species of low density lipoprotein particles in cholesteryl ester transfer protein deficiency.
Mendelian	1990016	19910101	2	apoe, cholesterol	Evidence for extralysosomal hydrolysis of high-density lipoprotein cholesteryl esters in rat hepatoma cells (Fu5AH): a model for delivery of high-density lipoprotein cholesterol.
Mendelian	1997212	19910101	2	apoe, cholesterol	Genetic studies of human apolipoproteins. XVI. APOE polymorphism and cholesterol levels in the Mayans of the Yucatan Peninsula, Mexico.
Mendelian	2050101	19910101	2	apoe, triglyceride	Phenotyping of apolipoprotein E by immunoblotting in immobilized pH gradients.
Mendelian	1773530	19910101	2	apoe, cholesterol	Effect of cholesterol feeding on the compositions of plasma lipoproteins and plasma lipolytic activities in SHRSP.
Mendelian	33845383	20210412	2	hyperlipidemia, pcsk9	New dammarane-type glycosides from Gynostemma pentaphyllum and their lipid-lowering activity.
Mendelian	33845306	20210412	2	apoe, cholesterol	Dual disruption of eNOS and ApoE gene accelerates kidney fibrosis and senescence after injury.
Mendelian	33859818	20210416	2	heart, apoe	Is heart disease a risk factor for low dementia test battery scores in older persons with Down syndrome? Exploratory, pilot study, and commentary.
Mendelian	33859959	20210416	2	ldlr, cardiovascular	Ethereal Extract of Pepper: Preventing Atherosclerosis and Left Ventricle Remodeling in LDL Receptor Knockout Mice.
Mendelian	33858135	20210416	2	cetp, cardiovascular	Mechanism of Glycans Modulating Cholesteryl Ester Transfer Protein: Unveiled by Molecular Dynamics Simulation.
Mendelian	33860769	20210416	2	ldlr, coronary	[The gene expression signature in endothelial cells exposed to mitomycin C].
Mendelian	33856698	20210415	2	apoe, triglyceride	Beneficial effects of the consumption of sun-dried radishes (Raphanus sativus cv. YR-Hyuga-Risou) on dyslipidemia in apolipoprotein E-deficient mice.
Mendelian	28687421	20170709	2	stroke, lpl	Association between Lipoprotein Lipase Polymorphism and the Risk of Stroke: A Meta-analysis.
Mendelian	28683788	20170708	2	pcsk9, cholesterol	Successful treatment of a patient with refractory nephrotic syndrome with PCSK9 inhibitors: a case report.
Mendelian	18292185	20080223	2	cyp27a1, cholesterol	Increased cholesterol 7alpha-hydroxylase expression and size of the bile acid pool in the lactating rat.
Mendelian	28678312	20170706	2	atherosclerosis, apoe	Identification of miRNAs as atherosclerosis biomarkers and functional role of miR-126 in atherosclerosis progression through MAPK signalling pathway.
Mendelian	24571688	20140228	2	apoe, lipids	Association of apolipoprotein E polymorphism with maximal oxygen uptake after exercise training: a study of Chinese young adult.
Mendelian	24575369	20140228	2	lpl, lipid	Gelatinase B (MMP-9) gene silencing does not affect murine preadipocyte differentiation.
Mendelian	3965858	19850101	2	lcat, cholesterol	Serum cholesterol, lecithin-cholesterol acyltransferase, and hepatic hydroxymethylglutaryl coenzyme A reductase activities of lean and obese Zucker rats.
Mendelian	3965860	19850101	2	lpl, triglyceride	Effect of desialylation of very low-density lipoproteins on their catabolism by lipoprotein lipase.
Mendelian	3983953	19850101	2	lpl, triglyceride	Postheparin plasma lipoprotein lipase activity in heterozygotes of familial lipoprotein lipase deficiency.
Mendelian	3856937	19850101	2	lcat, cholesterol	Effect of high-density lipoproteins on cholesterol efflux and esterification in lipid-enriched human skin fibroblasts.
Mendelian	2932751	19850101	2	lcat, cholesterol	Fractional cholesterol esterification rate and muscle cholesterol of healthy young men.
Mendelian	3919131	19850101	2	apob, lipids	Distribution of apolipoproteins A-I and B among intestinal lipoproteins.
Mendelian	4050551	19850101	2	lpl, cholesterol	Effects of long-term therapy with labetalol on lipoprotein metabolism in patients with mild hypertension.
Mendelian	4054427	19850101	2	lcat, cholesterol	Predicting severity of liver disease: twelve laboratory tests evaluated by multiple regression.
Mendelian	4061123	19850101	2	lcat, cholesterol	Evidence for the presence in human plasma of lecithin: cholesterol acyltransferase activity (beta-LCAT) specifically esterifying free cholesterol of combined pre-beta- and beta-lipoproteins. Studies of fish eye disease patients and control subjects.
Mendelian	4066124	19850101	2	lpl, triglyceride	The relationship of enzyme activity to feeding behavior in rats: lipoprotein lipase as the metabolic gatekeeper.
Mendelian	3880772	19850101	2	lpl, lipid	Regulation of lipoprotein lipase in primary cultures of isolated human adipocytes.
Mendelian	3887522	19850101	2	lpl, triglyceride	[Lipoprotein lipase and adipocyte differentiation].
Mendelian	4026815	19850101	2	lcat, cholesterol	Effect of propranolol on lecithin:cholesterol acyl transferase activity in vitro.
Mendelian	2412411	19850101	2	apob, lipid	Use of monoclonal antibodies in studies of lipoprotein structure and function.
Mendelian	24566627	20140226	2	atherosclerosis, apoe	Invasion of oral and aortic tissues by oral spirochete Treponema denticola in ApoE(-/-) mice causally links periodontal disease and atherosclerosis.
Mendelian	24566256	20140226	2	pcsk9, cholesterol	Quantitative evaluation of the improvement in the pharmacokinetics of a nucleic acid drug delivery system by dynamic PET imaging with (18)F-incorporated oligodeoxynucleotides.
Mendelian	24566276	20140226	2	atherosclerosis, apoe	Nanoparticle targeting to diseased vasculature for imaging and therapy.
Mendelian	24566933	20140226	2	cetp, cholesterol	Metabolically induced liver inflammation leads to NASH and differs from LPS- or IL-1Œ≤-induced chronic inflammation.
Mendelian	24554540	20140221	2	atherosclerosis, apoe	Sublingual vaccine with GroEL attenuates atherosclerosis.
Mendelian	24551105	20140220	2	ldlr, atherosclerosis	Dendritic cell subset distributions in the aorta in healthy and atherosclerotic mice.
Mendelian	21529285	20110503	2	atherosclerosis, apob	Monoclonal antibodies against lipopolysaccharide of Chlamydia trachomatis with cross reactivity to human ApoB.
Mendelian	27135421	20160503	2	ldlr, atherosclerosis	Age-associated vascular inflammation promotes monocytosis during atherogenesis.
Mendelian	27136390	20160503	2	apoe, cardiovascular	Nutritional depletion in n-3 PUFA in apoE knock-out mice: A new model of endothelial dysfunction associated with fatty liver disease.
Mendelian	27130033	20160501	2	apoe, lipid	Influence of the APOE genotype on hepatic stress response: Studies in APOE targeted replacement mice and human liver cells.
Mendelian	22253482	20120119	2	apoe, cholesterol	Toll-like receptor-4 mediates obesity-induced non-alcoholic steatohepatitis through activation of X-box binding protein-1 in mice.
Mendelian	22253498	20120119	2	apoe, cardiovascular	Genetic determinants of exceptional human longevity: insights from the Okinawa Centenarian Study.
Mendelian	22253797	20120119	2	apoe, cardiovascular	Modulation of miRNA expression by dietary polyphenols in apoE deficient mice: a new mechanism of the action of polyphenols.
Mendelian	22229552	20120111	2	atherosclerosis, apoe	D-Carnosine octylester attenuates atherosclerosis and renal disease in ApoE null mice fed a Western diet through reduction of carbonyl stress and inflammation.
Mendelian	22232533	20120111	2	apob, cholesterol	Appreciation of concentration of lipoproteins and apolipoproteins in serum of male rats under the influence of diet change composition and its supplementation with group B vitamins.
Mendelian	22225633	20120110	2	lpl, triglyceride	Design and synthesis of boronic acid inhibitors of endothelial lipase.
Mendelian	22227097	20120110	2	cyp27a1, cholesterol	Features of the retinal environment which affect the activities and product profile of cholesterol-metabolizing cytochromes P450 CYP27A1 and CYP11A1.
Mendelian	22227965	20120110	2	apoe, cholesterol	Hypercholesterolemic LDL receptor-deficient mice mount a neutrophilic response to tuberculosis despite the timely expression of protective immunity.
Mendelian	22235657	20120113	2	cyp27a1, cholesterol	[Mechanisms of bile acid biosynthesis regulation--autoregulation by bile acids].
Mendelian	22236514	20120113	2	atherosclerosis, apoe	Urokinase receptor surface expression regulates monocyte migration and is associated with accelerated atherosclerosis.
Mendelian	22238364	20120113	2	apob, lipid	Derlin-1 and UBXD8 are engaged in dislocation and degradation of lipidated ApoB-100 at lipid droplets.
Mendelian	28278274	20170310	2	abca1, cholesterol	Human paraoxonase 1 overexpression in mice stimulates HDL cholesterol efflux and reverse cholesterol transport.
Mendelian	28274304	20170310	2	atherosclerosis, apoe	[Anti-Œ≤2GPI antibody promotes release of inflammatory and pro-thrombosis molecules from arteries in apolipoprotein E-deficient mice].
Mendelian	28275212	20170310	2	lpl, fatty acid	Long Non-Coding RNA Profiling in a Non-Alcoholic Fatty Liver Disease Rodent Model: New Insight into Pathogenesis.
Mendelian	28275651	20170310	2	stroke, apoe	Platelet microparticles: a biomarker for recanalization in rtPA-treated ischemic stroke patients.
Mendelian	28281724	20170311	2	lipa, artery	Common and separate origins of the left and right inferior phrenic artery with a review of the literature.
Mendelian	28281838	20170311	2	apoe, cardiovascular	Diagnostic function of the neuroinflammatory biomarker YKL-40 in Alzheimer's disease and other neurodegenerative diseases.
Mendelian	16609145	20060413	2	abcg5, cholesterol	Transgenic expression of CYP7A1 in LDL receptor-deficient mice blocks diet-induced hypercholesterolemia.
Mendelian	16606610	20060412	2	abcg5, cholesterol	Estrogen receptor alpha mediates 17alpha-ethynylestradiol causing hepatotoxicity.
Mendelian	27351826	20160629	2	abca1, cholesterol	Platelet-activating factor and hydrogen peroxide exert a dual modulatory effect on the transcription of LXRŒ± and its target genes in human neutrophils.
Mendelian	27352342	20160629	2	apoe, cholesterol	Neutrophils Play a Crucial Role in the Early Stage of Nonalcoholic Steatohepatitis via Neutrophil Elastase in Mice.
Mendelian	27345333	20160628	2	apob, cholesterol	Small interfering RNA delivery into the liver by cationic cholesterol derivative-based liposomes.
Mendelian	28285655	20170314	2	apob, cardiovascular	Correlation of metabolic syndrome severity with cardiovascular health markers in adolescents.
Mendelian	23948654	20130817	2	atherosclerosis, apoe	Altered expression of Raet1e, a major histocompatibility complex class 1-like molecule, underlies the atherosclerosis modifier locus Ath11 10b.
Mendelian	23948094	20130817	2	apoe, cholesterol	Increased dietary cholesterol promotes enhanced mutagenesis in DNA polymerase kappa-deficient mice.
Mendelian	23929292	20130810	2	apoe, cholesterol	[Alzheimer's disease and genetics].
Mendelian	23929772	20130810	2	apoe, diabetes	Genetic deletion of cell division autoantigen 1 retards diabetes-associated renal injury.
Mendelian	27339162	20160625	2	apoe, diabetes	Dysfunctional Sensory Modalities, Locus Coeruleus, and Basal Forebrain: Early Determinants that Promote Neuropathogenesis of Cognitive and Memory Decline and Alzheimer's Disease.
Mendelian	27340905	20160625	2	lpl, lipids	Peroxisome Proliferator-Activated Receptor Œ≥ is a Sensitive Target for Oil Sands Process-Affected Water: Effects on Adipogenesis and Identification of Ligands.
Mendelian	27341022	20160625	2	cyp27a1, cholesterol	Characterisation of the oxysterol metabolising enzyme pathway in mismatch repair proficient and deficient colorectal cancer.
Mendelian	27334049	20160624	2	cyp27a1, cholesterol	Cytochrome P450 metabolism of the post-lanosterol intermediates explains enigmas of cholesterol synthesis.
Mendelian	27334099	20160624	2	abca1, cholesterol	Pomegranate peel polyphenols inhibit lipid accumulation and enhance cholesterol efflux in raw264.7 macrophages.
Mendelian	27337700	20160624	2	artery, apoe	CCL5 deficiency reduces neointima formation following arterial injury and thrombosis in apolipoprotein E-deficient mice.
Mendelian	20368519	20100407	2	atherosclerosis, apoe	Blockade of interleukin-17A results in reduced atherosclerosis in apolipoprotein E-deficient mice.
Mendelian	20362697	20100406	2	apoe, cardiovascular	No or only population-specific effect of PON1 on human longevity: a comprehensive meta-analysis.
Mendelian	20363101	20100406	2	artery, apoe	A functional murine model of hindlimb demand ischemia.
Mendelian	6087809	19840731	2	apoe, triglycerides	The localization of the gene for apolipoprotein C-II to chromosome 19.
Mendelian	6704113	19840214	2	lpl, lipid	Hydrolysis of a fluorescent phospholipid substrate by phospholipase A2 and lipoprotein lipase.
Mendelian	20357092	20100402	2	apob, lipid	Hepatitis C virus differentially modulates activation of forkhead transcription factors and insulin-induced metabolic gene expression.
Mendelian	18775687	20080909	2	lipa, cholesterol	A novel missense LIPA gene mutation, N98S, in a patient with cholesteryl ester storage disease.
Mendelian	18775956	20080909	2	abca1, cholesterol	Characterization of placental cholesterol transport: ABCA1 is a potential target for in utero therapy of Smith-Lemli-Opitz syndrome.
Mendelian	18776245	20080909	2	apob, lipid	Potent single stranded RNA inhibition.
Mendelian	15899241	20050519	2	apoe, lipid	Effect of apolipoprotein E deficiency on reactive sprouting in the dentate gyrus of the hippocampus following entorhinal cortex lesion: role of the astroglial response.
Mendelian	10894498	20000714	2	atherosclerosis, apob	Measurement of rabbit apolipoprotein B by use of electroimmunodiffusion and immunonephelometric assays.
Mendelian	15882073	20050511	2	apoe, lipid	Phosphorylation of apolipoprotein-E at an atypical protein kinase CK2 PSD/E site in vitro.
Mendelian	15878772	20050510	2	lpl, triglyceride	The recovery of dysfunctional lipoprotein lipase (Asp204-Glu) activity by modification of substrate.
Mendelian	15888024	20050513	2	atherosclerosis, apoe	Low-dose FK506 blocks collar-induced atherosclerotic plaque development and stabilizes plaques in ApoE-/- mice.
Mendelian	15885572	20050512	2	atherosclerosis, apoe	Adventitial progenitor cells contribute to arteriosclerosis.
Mendelian	15886808	20050512	2	artery, apoe	Non-invasive imaging of glycoprotein VI binding to injured arterial lesions.
Mendelian	15890646	20050514	2	abca1, cholesterol	Glycosphingolipid accumulation inhibits cholesterol efflux via the ABCA1/apolipoprotein A-I pathway: 1-phenyl-2-decanoylamino-3-morpholino-1-propanol is a novel cholesterol efflux accelerator.
Mendelian	15891896	20050514	2	apob, triglyceride	Microsomal triglyceride transfer protein expression in mouse intestine.
Mendelian	15895461	20050517	2	stroke, apoe	TNF polymorphisms in Alzheimer disease and functional implications on CSF beta-amyloid levels.
Mendelian	26153518	20150709	2	cyp27a1, cholesterol	Evaluation of cholesterol metabolism in cerebrotendinous xanthomatosis.
Mendelian	26153879	20150709	2	lipid, abca1	Biogenesis of Nascent High Density Lipoprotein Particles.
Mendelian	26149036	20150708	2	atherosclerosis, apoe	Acute and persistent platelet and coagulant activities in atherothrombosis.
Mendelian	18208815	20080123	2	apoe, fatty acid	Oxidized low density lipoprotein activates peroxisome proliferator-activated receptor-alpha (PPARalpha) and PPARgamma through MAPK-dependent COX-2 expression in macrophages.
Mendelian	26134624	20150703	2	apob, triglycerides	Uric acid blood levels and relationship with the components of metabolic syndrome in hypertensive patients.
Mendelian	26136384	20150703	2	ldlr, cholesterol	Adrenocortical LDL receptor function negatively influences glucocorticoid output.
Mendelian	26131101	20150702	2	atherosclerosis, apoe	Investigation of RNA interference suppression of matrix metalloproteinase-9 in mouse model of atherosclerosis.
Mendelian	26143741	20150707	2	pcsk9, fatty acid	Marine n-3 polyunsaturated fatty acids lower plasma proprotein convertase subtilisin kexin type 9 levels in pre- and postmenopausal women: A randomised study.
Mendelian	26145818	20150707	2	cetp, cholesterol	Synthesis and biological evaluation of isoflavone amide derivatives with antihyperlipidemic and preadipocyte antiproliferative activities.
Mendelian	10818489	20000520	2	apoe, coronary	Cerebrovasculature-mediated neuronal cell death.
Mendelian	10818508	20000520	2	apoe, lipids	Earlier age of onset of Alzheimer's disease in patients with both the transferrin C2 and apolipoprotein E-epsilon 4 alleles.
Mendelian	10818513	20000520	2	apoe, cardiovascular	Severity of cardiovascular disease, apolipoprotein E genotype, and brain pathology in aging and dementia.
Mendelian	2168737	19900717	2	apoe, lipid	Effect of particle size and temperature on the conformation and physiological behavior of apolipoprotein E bound to model lipoprotein particles.
Mendelian	30957020	20190409	2	artery, apoe	The comparative effects of high fat diet or disturbed blood flow on glycocalyx integrity and vascular inflammation.
Mendelian	30957178	20190409	2	apoe, cholesterol	Hypercholesterolaemia increases the risk of high‚Äëturnover osteoporosis in men.
Mendelian	30958695	20190409	2	apoe, fatty acid	<i>APOE</i> genotype influences the gut microbiome structure and function in humans and mice: relevance for Alzheimer's disease pathophysiology.
Mendelian	30941059	20190404	2	lpl, lipid	Identification of the Biomarkers and Pathological Process of Osteoarthritis: Weighted Gene Co-expression Network Analysis.
Mendelian	30942448	20190404	2	abca1, cholesterol	Potentiation of mitotane action by rosuvastatin: New insights for adrenocortical carcinoma management.
Mendelian	30944221	20190405	2	apoe, lipids	Phospholipid membranes drive abdominal aortic aneurysm development through stimulating coagulation factor activity.
Mendelian	30953750	20190407	2	apoe, cholesterol	Elimination of adrenocortical apolipoprotein E production does not impact glucocorticoid output in wild-type mice.
Mendelian	30929539	20190402	2	apoa5, triglyceride	APOA5 rs651821 confers increased risk for hypertension in Tongdao Dong population.
Mendelian	30933362	20190402	2	pcsk9, lipid	PCSK9 is Increased in Cerebrospinal Fluid of Individuals With Alcohol Use Disorder.
Mendelian	30936448	20190403	2	atherosclerosis, apoe	Efficacy and safety assessment of a TRAF6-targeted nanoimmunotherapy in atherosclerotic mice and non-human primates.
Mendelian	24165276	20131030	2	apoe, cholesterol	In silico analysis of the molecular machinery underlying aqueous humor production: potential implications for glaucoma.
Mendelian	24165683	20131030	2	apoe, lipid	Lipoprotein glomerulopathy in China.
Mendelian	24166850	20131030	2	atherosclerosis, abcg5	Specific macrothrombocytopenia/hemolytic anemia associated with sitosterolemia.
Mendelian	6886828	19830901	2	lpl, lipid	Prolonged effects of fasting-refeeding on rat adipose tissue lipoprotein lipase activity: influence of caloric restriction during refeeding.
Mendelian	7753827	19950509	2	hyperlipidemia, lpl	A mutation in the promoter of the lipoprotein lipase (LPL) gene in a patient with familial combined hyperlipidemia and low LPL activity.
Mendelian	25155608	20140827	2	lpl, lipid	Differential subcutaneous adipose tissue gene expression patterns in a randomized clinical trial of efavirenz or lopinavir-ritonavir in antiretroviral-naive patients.
Mendelian	25157663	20140827	2	apob, lipid	Biomarkers of cardiometabolic risk in obese/overweight children: effect of lifestyle intervention.
Mendelian	25152213	20140826	2	cetp, lipid	In vitro-in vivo evaluation of lipid based formulations of the CETP inhibitors CP-529,414 (torcetrapib) and CP-532,623.
Mendelian	25152235	20140826	2	apoe, lipid	ROS-dependent Syk and Pyk2-mediated STAT1 activation is required for 15(S)-hydroxyeicosatetraenoic acid-induced CD36 expression and foam cell formation.
Mendelian	25152736	20140826	2	atherosclerosis, apoe	Adventitial inflammation and its interaction with intimal atherosclerotic lesions.
Mendelian	25153146	20140826	2	cyp27a1, lipid	Phenotypic shift of adipocytes by cholecalciferol and 1Œ±,25 dihydroxycholecalciferol in relation to inflammatory status and calcium content.
Mendelian	25150938	20140825	2	atherosclerosis, apoe	Hypoxia-induced endothelial dysfunction in apolipoprotein E-deficient mice; effects of infliximab and L-glutathione.
Mendelian	25147230	20140823	2	lipa, cholesterol	Hepatic entrapment of esterified cholesterol drives continual expansion of whole body sterol pool in lysosomal acid lipase-deficient mice.
Mendelian	25148551	20140823	2	cetp, triglyceride	Short-term high-fat diet increases macrophage markers in skeletal muscle accompanied by impaired insulin signalling in healthy male subjects.
Mendelian	25143122	20140822	2	atherosclerosis, cetp	Production of a plant-derived immunogenic protein targeting ApoB100 and CETP: toward a plant-based atherosclerosis vaccine.
Mendelian	25139615	20140821	2	lipid, abca1	Expression and clinical significance of ATP-binding cassette transporter 1 in serum and placental tissue in Chinese patients with preeclampsia.
Mendelian	25140128	20140821	2	apoe, cholesterol	Haptoglobin increases with age in rat hippocampus and modulates Apolipoprotein E mediated cholesterol trafficking in neuroblastoma cell lines.
Mendelian	25141100	20140821	2	cetp, cholesterol	Serum amyloid A-related inflammation is lowered by increased fruit and vegetable intake, while high-sensitive C-reactive protein, IL-6 and E-selectin remain unresponsive.
Mendelian	25134659	20140820	2	ldlr, fatty acid	The omega-3 fatty acid docosahexaenoic acid favorably modulates the inflammatory pathways and macrophage polarization within aorta of LDLR(-/-) mice.
Mendelian	25136257	20140820	2	atherosclerosis, abca1	Rosiglitazone enhances apolipoprotein M (Apom) expression in rat's liver.
Mendelian	25136459	20140820	2	pcsk9, cholesterol	Serum PCSK9 Levels Distinguish Individuals Who Do Not Respond to High-Dose Statin Therapy with the Expected Reduction in LDL-C.
Mendelian	2272948	19901101	2	lpl, triglyceride	Lipase regulation of muscle triglyceride hydrolysis.
Mendelian	1982781	19901101	2	coronary heart, apob	Current approaches to the genetics of coronary heart disease (CHD) including an account of work done at Hammersmith Hospital.
Mendelian	19701231	20090825	2	ldlr, cholesterol	Molecular mechanisms underlying the cholesterol-lowering effect of Ginkgo biloba extract in hepatocytes: a comparative study with lovastatin.
Mendelian	19706614	20090827	2	apoe, lipid	Peroxisome proliferator-activated receptor gamma agonist rosiglitazone increases expression of very low density lipoprotein receptor gene in adipocytes.
Mendelian	19703292	20090826	2	lpl, lipid	Phasing of muscle gene expression with fasting-induced recovery growth in Atlantic salmon.
Mendelian	19705039	20090826	2	apoe, fatty acid	Dietary fatty acids and predementia syndromes.
Mendelian	19692219	20090821	2	apoa5, triglyceride	Haplotype analysis of the apolipoprotein A5 gene in patients with the metabolic syndrome.
Mendelian	19693627	20090821	2	atherosclerosis, apoe	Proteasome inhibitor bortezomib promotes a rupture-prone plaque phenotype in ApoE-deficient mice.
Mendelian	19689067	20090820	2	apoe, cholesterol	[Effect of dietary Lactobacillus casei on cholesterol metabolism in apoE-deficient mice].
Mendelian	19690648	20090820	2	apob, cardiovascular	Serum lipid profile constituents as markers of cardiovascular morbidity in patients on chronic hemodialysis.
Mendelian	31964532	20200123	2	atherosclerosis, apoe	Inhibition of inflammation-mediated DPP-4 expression by linagliptin increases M2 macrophages in atherosclerotic lesions.
Mendelian	31965174	20200123	2	lpl, fatty acid	Dietary Calcium and Phosphorus Amounts Affect Development and Tissue-Specific Stem Cell Characteristics in Neonatal Pigs.
Mendelian	31958084	20200121	2	stroke, apoe	CCL23: A Chemokine Associated with Progression from Mild Cognitive Impairment to Alzheimer's Disease.
Mendelian	31981724	20200126	2	apoe, cholesterol	Glutamate affects cholesterol homeostasis within the brain via the up-regulation of CYP46A1 and ApoE.
Mendelian	31978056	20200125	2	pcsk9, cholesterol	Murine Surf4 is essential for early embryonic development.
Mendelian	31973165	20200125	2	lpl, fatty acid	The Importance of Fatty Acids as Nutrients during Post-Exercise Recovery.
Mendelian	31971122	20200124	2	heart, ldlr	Identification and stable expression of vitellogenin receptor through vitellogenesis in the European eel.
Mendelian	11121723	20001221	2	apob, triglyceride	Dependence of plasma alpha-tocopherol flux on very low-density triglyceride clearance in humans.
Mendelian	11123758	20001221	2	atherosclerosis, apoe	Corresponding distributions of increased endothelin-B receptor expression and increased endothelin-1 expression in the aorta of apolipoprotein E-deficient mice with advanced atherosclerosis.
Mendelian	21118090	20101202	2	abcg5, cholesterol	ABC transporters, bile acids, and inflammatory stress in liver cancer.
Mendelian	18484747	20080520	2	abca1, cholesterol	SPTLC1 binds ABCA1 to negatively regulate trafficking and cholesterol efflux activity of the transporter.
Mendelian	18485727	20080520	2	lcat, cholesterol	Binding of 8-anilino-1-naphthalenesulfonate to lecithin:cholesterol acyltransferase studied by fluorescence techniques.
Mendelian	18487151	20080520	2	heart, apoa5	[Polymorphisms of chicken apoA5 gene and association with carcass traits of chickens].
Mendelian	18487850	20080520	2	apoe, lipid	Infection and Alzheimer's disease: the APOE epsilon4 connection and lipid metabolism.
Mendelian	21122650	20101203	2	apob, lipid	New mutations in APOB100 involved in familial hypobetalipoproteinemia.
Mendelian	28570682	20170602	2	atherosclerosis, apoe	ADAMTS-1 in abdominal aortic aneurysm.
Mendelian	18492086	20080522	2	apob, cholesterol	Variable phenotypic expression of homozygous familial hypobetalipoproteinaemia due to novel APOB gene mutations.
Mendelian	28576974	20170604	2	lcat, cholesterol	Lecithin:Cholesterol Acyltransferase Activation by Sulfhydryl-Reactive Small Molecules: Role of Cysteine-31.
Mendelian	18502445	20080527	2	atherosclerosis, apoe	Suppressive oligodeoxynucleotides inhibit atherosclerosis in ApoE(-/-) mice through modulation of Th1/Th2 balance.
Mendelian	28589929	20170608	2	ldlr, atherosclerosis	Type-2 innate lymphoid cells control the development of atherosclerosis in mice.
Mendelian	28591582	20170608	2	abca1, cholesterol	Hepatocyte ABCA1 Deletion Impairs Liver Insulin Signaling and Lipogenesis.
Mendelian	28591813	20170608	2	lipa, heart	The energy expenditure benefits of reallocating sedentary time with physical activity: a systematic review and meta-analysis.
Mendelian	9030190	19970121	2	lpl, triglyceride	Effect of carbonyl cyanide m-chlorophenylhydrazone (CCCP) on the dimerization of lipoprotein lipase.
Mendelian	10372566	19990618	2	apoe, lipids	Hippocampal alterations of apolipoprotein E and D mRNA levels in vivo and in vitro following kainate excitotoxicity.
Mendelian	11123907	20001222	2	heart, apoe	A novel low-density lipoprotein receptor-related protein mediating cellular uptake of apolipoprotein E-enriched beta-VLDL in vitro.
Mendelian	29956285	20180630	2	atherosclerosis, apoe	Methods for Studying the Function of Progranulin in Atherosclerosis Using Both Knockout Mice Models and In Vitro Studies.
Mendelian	29956579	20180630	2	apoe, cardiovascular	3D MicroCT spatial and temporal characterization of thoracic aorta perivascular adipose tissue and plaque volumes in the ApoE-/- mouse model.
Mendelian	8755645	19960715	2	lcat, cholesterol	An intronic mutation in a lariat branchpoint sequence is a direct cause of an inherited human disorder (fish-eye disease).
Mendelian	7448618	19800701	2	lcat, cholesterol	Purification of human plasma lecithin:cholesterol acyltransferase and its activation by metal ions.
Mendelian	7389146	19800701	2	lcat, triglyceride	The mechanism of hyperlipidaemia in nephrotic syndrome--role of low albumin and the LCAT reaction.
Mendelian	23478142	20130313	2	lpl, fatty acid	Lipoprotein lipase in chronic lymphocytic leukaemia - strong biomarker with lack of functional significance.
Mendelian	23479405	20130313	2	cyp27a1, cholesterol	Posttranslational modification by an isolevuglandin diminishes activity of the mitochondrial cytochrome P450 27A1.
Mendelian	23479425	20130313	2	atherosclerosis, apoe	Endogenous cannabinoid receptor CB1 activation promotes vascular smooth-muscle cell proliferation and neointima formation.
Mendelian	27128314	20160430	2	apob, cholesterol	The Holstein Friesian Lethal Haplotype 5 (HH5) Results from a Complete Deletion of TBF1M and Cholesterol Deficiency (CDH) from an ERV-(LTR) Insertion into the Coding Region of APOB.
Mendelian	1446807	19921201	2	apob, cholesterol	Longitudinal study of plasma lipoproteins and hormones during pregnancy in normal and diabetic women.
Mendelian	1450176	19921201	2	lpl, triglyceride	Polarized binding of lipoprotein lipase to endothelial cells. Implications for its physiological actions.
Mendelian	1450177	19921201	2	lpl, triglyceride	Regulation of lipoprotein lipase secretion in murine macrophages during foam cell formation in vitro. Effect of triglyceride-rich lipoproteins.
Mendelian	1281832	19921201	2	lcat, cholesterol	Altered epitope expression of human interstitial fluid apolipoprotein A-I reduces its ability to activate lecithin cholesterol acyl transferase.
Mendelian	1479293	19921201	2	apob, triglyceride	Apolipoprotein B messenger RNA editing in rat liver: developmental and hormonal modulation is divergent from apolipoprotein A-IV gene expression despite increased hepatic lipogenesis.
Mendelian	20584649	20100630	2	abca1, cholesterol	[Mechanisms of foam cell formation in smooth muscle cell derived from bone marrow stem cells].
Mendelian	20584752	20100630	2	atherosclerosis, apoe	OX40 ligand plays an important role in the development of atherosclerosis through vasa vasorum neovascularization.
Mendelian	23499462	20130319	2	apoe, lipid	Blocking the interaction between apolipoprotein E and AŒ≤ reduces intraneuronal accumulation of AŒ≤ and inhibits synaptic degeneration.
Mendelian	23503772	20130319	2	apoe, lipid	The number of cysteine residues per mole in apolipoprotein E affects systematically synchronous neural interactions in women's healthy brains.
Mendelian	23496055	20130319	2	apoe, lipid	Dose- and ApoE isoform-dependent cognitive injury after cranial ‚Åµ‚Å∂Fe irradiation in female mice.
Mendelian	22190032	20111223	2	abca1, cholesterol	Carbohydrate intake modulates the effect of the ABCA1-R230C variant on HDL cholesterol concentrations in premenopausal women.
Mendelian	22190590	20111223	2	abca1, cholesterol	Nascent HDL formation in hepatocytes and role of ABCA1, ABCG1, and SR-BI.
Mendelian	2925643	19890405	2	atherosclerosis, apob	Rhesus monkey apolipoprotein(a). Sequence, evolution, and sites of synthesis.
Mendelian	2930765	19890403	2	apob, cholesterol	Turnover of 125I-VLDL and 131I-LDL apolipoprotein B in rabbits fed diets containing casein or soy protein.
Mendelian	2502593	19890401	2	apob, lipid	Comparison of two commercial nephelometric methods for apoprotein A-I and apoprotein B with standardized apoprotein A-I and B radioimmunoassays.
Mendelian	2760017	19890401	2	apoe, lipid	Association of apolipoprotein E with the low density lipoprotein receptor: demonstration of its co-operativity on lipid microemulsion particles.
Mendelian	2708730	19890401	2	lpl, fatty acid	Lipases in human milk: effect of gestational age and length of lactation on enzyme activity.
Mendelian	2548637	19890401	2	lcat, cholesterol	Changes in lipoprotein binding and uptake by hepatocytes during rat liver regeneration.
Mendelian	22192426	20111224	2	lpl, lipid	Biological and functional characteristics of a novel low-molecular weight antagonist of glucose-dependent insulinotropic polypeptide receptor, SKL-14959, in vitro and in vivo.
Mendelian	22194301	20111224	2	ldlr, cholesterol	Pharmacogenetics of hepatitis C.
Mendelian	22194623	20111224	2	ldlr, atherosclerosis	Bone marrow-specific deficiency of nuclear receptor Nur77 enhances atherosclerosis.
Mendelian	22201681	20111229	2	atherosclerosis, apoe	Genetic inactivation of IL-1 signaling enhances atherosclerotic plaque instability and reduces outward vessel remodeling in advanced atherosclerosis in mice.
Mendelian	22201701	20111229	2	lpl, fatty acid	Resistance to diet-induced adiposity in cannabinoid receptor-1 deficient mice is not due to impaired adipocyte function.
Mendelian	6712537	19840501	2	lpl, lipid	Absence of lipoprotein lipase in cultured human adipose stromal cells.
Mendelian	6743379	19840501	2	apoe, cholesterol	Effect of dietary cholesterol on apolipoprotein E synthesis in the rabbit.
Mendelian	19205907	20090212	2	atherosclerosis, apoe	Mechanical properties of the extracellular matrix alter expression of smooth muscle protein LPP and its partner palladin; relationship to early atherosclerosis and vascular injury.
Mendelian	19209940	20090213	2	apoe, lipid	Molecular mechanism of apolipoprotein E binding to lipoprotein particles.
Mendelian	19201410	20090210	2	lipid, abca1	On the mechanism for PPAR agonists to enhance ABCA1 gene expression.
Mendelian	19218819	20090217	2	apob, cholesterol	Association of apolipoproteins with symptoms of asthma and atopy among schoolchildren.
Mendelian	19216230	20090217	2	lpl, cholesterol	The effect of simvastatin on the differentiation of marrow stromal cells from aging rats.
Mendelian	19222875	20090219	2	atherosclerosis, apoe	Inhibitory effect of serotonin derivatives on high glucose-induced adhesion and migration of monocytes on human aortic endothelial cells.
Mendelian	1252427	19760309	2	lcat, cholesterol	Purification and characterization of human plasma lecithin:cholesterol acyltransferase.
Mendelian	17065432	20061027	2	atherosclerosis, apoe	Gasoline exhaust emissions induce vascular remodeling pathways involved in atherosclerosis.
Mendelian	29643057	20180413	2	atherosclerosis, apoe	Defective Base Excision Repair of Oxidative DNA Damage in Vascular Smooth Muscle Cells Promotes Atherosclerosis.
Mendelian	29974666	20180706	2	atherosclerosis, apoe	Signalling through Src family kinase isoforms is not redundant in models of thrombo-inflammatory vascular disease.
Mendelian	29976771	20180707	2	heart, scarb1	Hepatocyte-Specific SR-BI Gene Transfer Corrects Cardiac Dysfunction in Scarb1-Deficient Mice and Improves Pressure Overload-Induced Cardiomyopathy.
Mendelian	29980054	20180707	2	lpl, triglyceride	Identification and diagnosis of patients with familial chylomicronaemia syndrome (FCS): Expert panel recommendations and proposal of an "FCS score".
Mendelian	29960897	20180702	2	ldlr, atherosclerosis	Lipocalin-2 contributes to experimental atherosclerosis in a stage-dependent manner.
Mendelian	29965997	20180703	2	abca1, cholesterol	Complex polymorphisms in endocytosis genes suggest alpha-cyclodextrin as a treatment for breast cancer.
Mendelian	11897675	20020319	2	lpl, diabetes	Sciatic nerve lipoprotein lipase is reduced in streptozotocin-induced diabetes and corrected by insulin.
Mendelian	20035940	20091229	2	apoe, lipid	Pharmacological inhibition of BLT1 diminishes early abdominal aneurysm formation.
Mendelian	20025294	20091223	2	apoe, cholesterol	ApoE induces serum paraoxonase PON1 activity and stability similar to ApoA-I.
Mendelian	20025763	20091223	2	abca1, cholesterol	Model system for the analysis of cell surface expression of human ABCA1.
Mendelian	20030852	20091225	2	lipid, abca1	Overexpression of the ATP binding cassette gene ABCA1 determines resistance to Curcumin in M14 melanoma cells.
Mendelian	20031552	20091225	2	atherosclerosis, apoe	Interactions of functional apolipoprotein E gene promoter polymorphisms with smoking on aortic atherosclerosis.
Mendelian	20031564	20091225	2	cetp, cholesterol	Polymorphism in the CETP gene region, HDL cholesterol, and risk of future myocardial infarction: Genomewide analysis among 18 245 initially healthy women from the Women's Genome Health Study.
Mendelian	2621420	19891201	2	apoe, cholesterol	Receptor-mediated uptake of low density lipoprotein stimulates bile acid synthesis by cultured rat hepatocytes.
Mendelian	2695592	19891201	2	lpl, triglyceride	Cachectin/tumor necrosis factor decreases human adipose tissue lipoprotein lipase mRNA levels, synthesis, and activity.
Mendelian	24312444	20131207	2	ldlr, cholesterol	Macrophage specific caspase-1/11 deficiency protects against cholesterol crystallization and hepatic inflammation in hyperlipidemic mice.
Mendelian	24295502	20131204	2	ldlr, cardiovascular	Genetic polymorphism of LDLR (rs688) is associated with primary intracerebral hemorrhage.
Mendelian	24296036	20131204	2	lpl, triglyceride	Effect of yellow capsicum extract on proliferation and differentiation of 3T3-L1 preadipocytes.
Mendelian	24297735	20131204	2	ldlr, atherosclerosis	Macrophage mitochondrial oxidative stress promotes atherosclerosis and nuclear factor-Œ∫B-mediated inflammation in macrophages.
Mendelian	24291698	20131203	2	abca1, cholesterol	Dynamic changes of Apo A1 mediated by LXR/RXR/ABCA1 pathway in brains of the aging rats with cerebral hypoperfusion.
Mendelian	16900882	20060812	2	apoe, dyslipidemias	Heterogeneity of apolipoprotein E polymorphism in different Mexican populations.
Mendelian	16901265	20060812	2	abca1, cholesterol	SREBP-2 positively regulates transcription of the cholesterol efflux gene, ABCA1, by generating oxysterol ligands for LXR.
Mendelian	16902977	20060812	2	atherosclerosis, apoe	MRI to detect atherosclerosis with gadolinium-containing immunomicelles targeting the macrophage scavenger receptor.
Mendelian	21410457	20110318	2	heart, apoe	A pirinixic acid derivative (LP105) inhibits murine 5-lipoxygenase activity and attenuates vascular remodelling in a murine model of aortic aneurysm.
Mendelian	21412171	20110318	2	apoe, cholesterol	Dietary cholesterol and its effect on tau protein: a study in apolipoprotein E-deficient and P301L human tau mice.
Mendelian	21412800	20110318	2	ldlr, cholesterol	Expression profiles of genes associated with viral entry in HCV-infected human liver.
Mendelian	28906356	20170915	2	cetp, cholesterol	Shared polymorphisms and modifiable behavior factors for myocardial infarction and high cholesterol in a retrospective population study.
Mendelian	28913715	20170916	2	pcsk9, cholesterol	Oxidized low-density lipoprotein (oxLDL) affects load-free cell shortening of cardiomyocytes in a proprotein convertase subtilisin/kexin 9 (PCSK9)-dependent way.
Mendelian	28886690	20170910	2	scarb1, fatty acid	Transcriptome profiling of antiviral immune and dietary fatty acid dependent responses of Atlantic salmon macrophage-like cells.
Mendelian	28888077	20170910	2	atherosclerosis, apoe	MicroRNA-214-3p: A link between autophagy and endothelial cell dysfunction in atherosclerosis.
Mendelian	28888368	20170911	2	ldlr, cholesterol	Involvement of scavenger receptor class B type 1 and low-density lipoprotein receptor in the internalization of liposomes into HepG2 cells.
Mendelian	28893538	20170913	2	apoe, triglyceride	Indispensable role of lipoprotein bound-ApoE in adipogenesis and endocytosis induced by postprandial TRL.
Mendelian	28898389	20170913	2	apoe, cardiovascular	Racial Differences in the Association Between Apolipoprotein E Risk Alleles and Overall and Total Cardiovascular Mortality Over 18 Years.
Mendelian	21393579	20110312	2	atherosclerosis, apoe	Assessing low levels of mechanical stress in aortic atherosclerotic lesions from apolipoprotein E-/- mice--brief report.
Mendelian	21393583	20110312	2	ldlr, cardiovascular	Impairment of the programmed cell death-1 pathway increases atherosclerotic lesion development and inflammation.
Mendelian	21402379	20110316	2	atherosclerosis, abca1	Insulin down-regulates specific activity of ATP-binding cassette transporter A1 for high density lipoprotein biogenesis through its specific phosphorylation.
Mendelian	21404224	20110316	2	apob, cardiovascular	OxPL/apoB, lipoprotein(a) and OxLDL biomarkers and cardiovascular disease in chronic hemodialysis patients.
Mendelian	11861662	20020228	2	atherosclerosis, apoe	Increased glycosphingolipid levels in serum and aortae of apolipoprotein E gene knockout mice.
Mendelian	11861663	20020228	2	atherosclerosis, lpl	Macrophage lipoprotein lipase expression is increased in patients with heterozygous familial hypercholesterolemia.
Mendelian	11861667	20020228	2	apob, cholesterol	Altered distribution of platelet-activating factor- acetylhydrolase activity between LDL and HDL as a function of the severity of hypercholesterolemia.
Mendelian	11861669	20020228	2	hyperlipidemia, apob	Postprandial changes of apoB-100 and apoB-48 in TG rich lipoproteins in familial combined hyperlipidemia.
Mendelian	11866429	20020228	2	lcat, cholesterol	Detoxification of oxidized LDL by transferring its oxidation product(s) to lecithin:cholesterol acyltransferase.
Mendelian	25519368	20141219	2	apoa5, cardiovascular	Analysis of homozygosity disequilibrium using whole-genome sequencing data.
Mendelian	11854286	20020221	2	apoe, lipid	Isolation and partial characterization of the inactive and active forms of human plasma phospholipid transfer protein (PLTP).
Mendelian	11854126	20020221	2	apoe, cardiovascular	Cigarette smoke exposure and hypercholesterolemia increase mitochondrial damage in cardiovascular tissues.
Mendelian	11854128	20020221	2	atherosclerosis, apoe	Porphyromonas gingivalis infection accelerates the progression of atherosclerosis in a heterozygous apolipoprotein E-deficient murine model.
Mendelian	11854327	20020221	2	atherosclerosis, apoe	Interactions between endothelial nitric oxide synthase and sex hormones in vascular protection in mice.
Mendelian	25492567	20141211	2	atherosclerosis, apoe	CCL22/Macrophage-derived Chemokine Expression in Apolipoprotein E-deficient Mice and Effects of Histamine in the Setting of Atherosclerosis.
Mendelian	25512019	20141217	2	apoe, fatty acid	Dietary supplementation with omega-3 polyunsaturated fatty acids modulate matrix metalloproteinase immunoreactivity in a mouse model of pre-abdominal aortic aneurysm.
Mendelian	25497809	20141216	2	apob, fatty acid	Body condition score at calving affects systemic and hepatic transcriptome indicators of inflammation and nutrient metabolism in grazing dairy cows.
Mendelian	25504005	20141216	2	apoe, diabetes	Peroxisome proliferator-activated receptor-gamma agonists for Alzheimer's disease and amnestic mild cognitive impairment: a systematic review and meta-analysis.
Mendelian	25504897	20141216	2	atherosclerosis, apoe	Mesenchymal Stem Cells Ameliorate Atherosclerotic Lesions via Restoring Endothelial Function.
Mendelian	22394519	20120308	2	atherosclerosis, apoe	Lack of neutrophil-derived CRAMP reduces atherosclerosis in mice.
Mendelian	22394469	20120308	2	atherosclerosis, apoe	Fusobacterium nucleatum GroEL induces risk factors of atherosclerosis in human microvascular endothelial cells and ApoE(-/-) mice.
Mendelian	22397033	20120309	2	heart, gpd1	Genetic and clinical aspects of Brugada syndrome: an update.
Mendelian	22398011	20120309	2	atherosclerosis, apoe	Tissue factor-driven thrombin generation and inflammation in atherosclerosis.
Mendelian	14751811	20040131	2	atherosclerosis, apoe	Human apolipoprotein A-IV reduces secretion of proinflammatory cytokines and atherosclerotic effects of a chronic infection mimicked by lipopolysaccharide.
Mendelian	22374756	20120301	2	scarb1, cholesterol	Repeated immobilization stress disturbed steroidogenic machinery and stimulated the expression of cAMP signaling elements and adrenergic receptors in Leydig cells.
Mendelian	22378787	20120302	2	ldlr, cholesterol	Fibroblast growth factor-21 (FGF21) regulates low-density lipoprotein receptor (LDLR) levels in cells via the E3-ubiquitin ligase Mylip/Idol and the Canopy2 (Cnpy2)/Mylip-interacting saposin-like protein (Msap).
Mendelian	22377531	20120302	2	apoe, lipid	Sidedness of interfacial arginine residues and anti-atherogenicity of apolipoprotein A-I mimetic peptides.
Mendelian	22383704	20120303	2	apoe, cholesterol	Bcl-x inactivation in macrophages accelerates progression of advanced atherosclerotic lesions in Apoe(-/-) mice.
Mendelian	22383996	20120303	2	apob, cardiovascular	Cocoa, hazelnuts, sterols and soluble fiber cream reduces lipids and inflammation biomarkers in hypertensive patients: a randomized controlled trial.
Mendelian	22389331	20120306	2	apob, triglyceride	Quantifying apoprotein synthesis in rodents: coupling LC-MS/MS analyses with the administration of labeled water.
Mendelian	18663084	20080730	2	apob, cardiovascular	Antisense oligonucleotide directed to human apolipoprotein B-100 reduces lipoprotein(a) levels and oxidized phospholipids on human apolipoprotein B-100 particles in lipoprotein(a) transgenic mice.
Mendelian	32222278	20200331	2	abca1, cholesterol	Incorporation of Œ±-methylated amino acids into Apolipoprotein A-I mimetic peptides improves their helicity and cholesterol efflux potential.
Mendelian	16912035	20060817	2	pcsk9, cholesterol	The proprotein convertase (PC) PCSK9 is inactivated by furin and/or PC5/6A: functional consequences of natural mutations and post-translational modifications.
Mendelian	15997755	20050707	2	lcat, cholesterol	Cardiac surgery for a patient with familial lecithin: cholesterol acyltransferase deficiency.
Mendelian	15998628	20050707	2	lpl, fatty acid	Differential effects of dietary saturated and trans-fatty acids on expression of genes associated with insulin sensitivity in rat adipose tissue.
Mendelian	15988699	20050701	2	lpl, triglyceride	Normal triglyceride levels despite insulin resistance in African Americans: role of lipoprotein lipase.
Mendelian	16002076	20050709	2	ldlr, atherosclerosis	Leukocyte CD40L deficiency affects the CD25(+) CD4 T cell population but does not affect atherosclerosis.
Mendelian	9345721	19970801	2	mttp, triglyceride	Genetic mapping of five human chromosome 4 orthologues to bovine chromosomes 6 and 17.
Mendelian	9360301	19970801	2	ldlr, cholesterol	Expression of cDNA fragment encoding ligand-binding domain of human low density lipoprotein receptor in Escherichia coli cells.
Mendelian	9298740	19970801	2	apob, lipid	A DNA polymorphism at the angiotensin II type 1 receptor (AT1R) locus and myocardial infarction.
Mendelian	9300370	19970801	2	apob, triglyceride	Apolipoprotein B (apoB) concentrations in lipoproteins in cows.
Mendelian	9300780	19970801	2	apoe, cholesterol	Adenoviral vector-mediated overexpression of serum amyloid A in apoA-I-deficient mice.
Mendelian	9301634	19970801	2	lpl, lipid	Lipid binding of apolipoprotein CII is required for stimulation of lipoprotein lipase activity against apolipoprotein CII-deficient chylomicrons.
Mendelian	9264396	19970801	2	lpl, triglyceride	Transient hyperlipidemia during treatment of ALL with L-asparaginase is related to decreased lipoprotein lipase activity.
Mendelian	9279286	19970801	2	atherosclerosis, apoe	The emergence of mouse models of atherosclerosis and their relevance to clinical research.
Mendelian	9290048	19970801	2	apob, fatty acid	Decreased secretion of very-low-density lipoprotein triacylglycerol and apolipoprotein B is associated with decreased intracellular triacylglycerol lipolysis in hepatocytes derived from rats fed orotic acid or n-3 fatty acids.
Mendelian	9242189	19970801	2	ldlr, cholesterol	Low-density lipoprotein receptor knockout mice exhibit exaggerated microvascular responses to inflammatory stimuli.
Mendelian	9254920	19970801	2	lcat, cholesterol	Evolution of isochores in rodents.
Mendelian	9258276	19970801	2	lpl, fatty acid	Fatty acid ethyl ester synthesis by the isolated perfused rat heart.
Mendelian	956344	19760901	2	lpl, triglyceride	Reversal of decreased human adipose tissue lipoprotein lipase and hypertriglyceridemia after treatment of hypothyroidism.
Mendelian	12207878	20020905	2	abca1, cholesterol	Testosterone up-regulates scavenger receptor BI and stimulates cholesterol efflux from macrophages.
Mendelian	12208868	20020905	2	abcg5, cholesterol	Overexpression of ABCG5 and ABCG8 promotes biliary cholesterol secretion and reduces fractional absorption of dietary cholesterol.
Mendelian	12209363	20020905	2	ldlr, atherosclerosis	Association of low-density lipoprotein receptor polymorphisms and outcome of hepatitis C infection.
Mendelian	29495001	20180302	2	atherosclerosis, apoe	AKT-independent activation of p38 MAP kinase promotes vascular calcification.
Mendelian	7487903	19951015	2	apoe, cholesterol	Uptake of apolipoprotein E-rich and apolipoprotein E-poor subfractions of high-density lipoprotein by liver membranes and HepG2 cells.
Mendelian	7554183	19951015	2	apoe, coronary	Angiotensin-converting enzyme and apolipoprotein E genotypes and restenosis after coronary angioplasty.
Mendelian	2111695	19900501	2	lpl, triglycerides	Tumor necrosis factor induced release of endothelial cell lipoprotein lipase.
Mendelian	2340307	19900501	2	lpl, lipid	Rapid and simple isolation procedure for lipoprotein lipase from human milk.
Mendelian	2380632	19900501	2	apob, cholesterol	Concentrations and compositions of plasma lipoprotein subfractions of Lpb5-Lpu1 homozygous and heterozygous swine with hypercholesterolemia.
Mendelian	2380639	19900501	2	lcat, cholesterol	Molecular species of cholesteryl esters formed in abetalipoproteinemia: effect of apoprotein B-containing lipoproteins.
Mendelian	29487403	20180301	2	apoe, diabetes	Use of an Alzheimer's disease polygenic risk score to identify mild cognitive impairment in adults in their 50s.
Mendelian	29488238	20180301	2	cyp27a1, cholesterol	Potencies of vitamin D analogs, 1Œ±-hydroxyvitamin D<sub>3</sub> , 1Œ±-hydroxyvitamin D<sub>2</sub> and 25-hydroxyvitamin D<sub>3</sub> , in lowering cholesterol in hypercholesterolemic mice in vivo.
Mendelian	8756691	19960813	2	apoe, lipid	Conformations of human apolipoprotein E(263-286) and E(267-289) in aqueous solutions of sodium dodecyl sulfate by CD and 1H NMR.
Mendelian	8761448	19960815	2	lpl, fatty acid	The role of lipoprotein lipase and apoprotein E in the recognition of chylomicrons and chylomicron remnants by cultured isolated mouse hepatocytes.
Mendelian	1036043	19760201	2	artery, cetp	[Simple method of differential diagnosis of peripheral and central vertigo--development of diagnostic method and studies of 178 cases].
Mendelian	22509912	20120419	2	atherosclerosis, apob	Model IgG monoclonal autoantibody-anti-idiotype pair for dissecting the humoral immune response to oxidized low density lipoprotein.
Mendelian	22511958	20120419	2	lpl, fatty acid	Immunoregulatory mechanisms underlying prevention of colitis-associated colorectal cancer by probiotic bacteria.
Mendelian	15719128	20050219	2	apoe, cardiovascular	Endothelial progenitor cells in angiogenesis.
Mendelian	27837103	20161113	2	ldlr, atherosclerosis	Dendritic Cell KLF2 Expression Regulates T Cell Activation and Proatherogenic Immune Responses.
Mendelian	27825512	20161110	2	apoe, fatty acid	The pleiotropic effects of omega-3 docosahexaenoic acid on the hallmarks of Alzheimer's disease.
Mendelian	27825629	20161110	2	apoe, cardiovascular	Orthopedic surgery increases atherosclerotic lesions and necrotic core area in ApoE-/- mice.
Mendelian	27828598	20161110	2	lpl, triglyceride	Lipoprotein lipase gene-deficient mice with hypertriglyceridaemia associated with acute pancreatitis.
Mendelian	27849638	20161117	2	stroke, apoe	Role of APOE Œµ4 Allele and Incident Stroke on Cognitive Decline and Mortality.
Mendelian	27840576	20161115	2	atherosclerosis, apoe	Semi-Automated Curation Allows Causal Network Model Building for the Quantification of Age-Dependent Plaque Progression in ApoE<sup>-/-</sup> Mouse.
Mendelian	27840935	20161115	2	atherosclerosis, apoe	Tanshinone II A stabilizes vulnerable plaques by suppressing RAGE signaling and NF-Œ∫B activation in apolipoprotein-E-deficient mice.
Mendelian	27853578	20161118	2	artery, apoe	Influence of shear stress magnitude and direction on atherosclerotic plaque composition.
Mendelian	27854545	20161118	2	lpl, triglyceride	miR-29b Targets LPL and TDG Genes and Regulates Apoptosis and Triglyceride Production in MECs.
Mendelian	23769043	20130618	2	apoe, cholesterol	Serum apolipoprotein E as a marker to monitor graft function after hepatocyte transplantation in a clinically relevant mouse model.
Mendelian	23770348	20130618	2	atherosclerosis, apoe	7-Ketocholesterol induces autophagy in vascular smooth muscle cells through Nox4 and Atg4B.
Mendelian	1390880	19920922	2	lcat, cholesterol	Altered positional specificity of human plasma lecithin-cholesterol acyltransferase in the presence of sn-2 arachidonoyl phosphatidyl cholines. Mechanism of formation of saturated cholesteryl esters.
Mendelian	650257	19780401	2	lcat, fatty acid	Lipid abnormalities in hereditary neuropathy. Part 2. Serum phospholipids.
Mendelian	10079085	19990317	2	apob, lipid	Modification of the lipid-protein interaction in human low-density lipoprotein destabilizes ApoB-100 and decreases oxidizability.
Mendelian	10073953	19990312	2	apoe, cholesterol	ApoA1 reduces free cholesterol accumulation in atherosclerotic lesions of ApoE-deficient mice transplanted with ApoE-expressing macrophages.
Mendelian	10073966	19990312	2	apoe, cholesterol	Overexpression of human hepatic lipase and ApoE in transgenic rabbits attenuates response to dietary cholesterol and alters lipoprotein subclass distributions.
Mendelian	10073977	19990312	2	apob, cholesterol	Effects of gamma-tocotrienol on ApoB synthesis, degradation, and secretion in HepG2 cells.
Mendelian	10073981	19990312	2	atherosclerosis, apoe	The role of interleukin 12 in the development of atherosclerosis in ApoE-deficient mice.
Mendelian	10074887	19990313	2	lpl, triglyceride	Development and evaluation of a direct sandwich enzyme-linked immunosorbent assay for the quantification of lipoprotein lipase mass in human plasma.
Mendelian	9869650	19981231	2	lcat, cholesterol	Effects of natural mutations in lecithin:cholesterol acyltransferase on the enzyme structure and activity.
Mendelian	9869652	19981231	2	apob, lipid	Generation of monoclonal antibodies specific for mouse apolipoprotein B-100 in apolipoprotein B-48-only mice.
Mendelian	15646744	20050114	2	apob, diabetes	[Interheart: nine risk factors predict nine out of ten myocardial infarctions].
Mendelian	7159555	19821221	2	lcat, cholesterol	Substrate specificity of bacterial glycerophospholipid:cholesterol acyltransferase.
Mendelian	7159570	19821221	2	lpl, lipid	Lipoprotein lipase catalyzed hydrolysis of water-soluble p-nitrophenyl esters. Inhibition by apolipoprotein C-II.
Mendelian	27240446	20160601	2	mttp, fatty acid	Differential effect of fructose on fat metabolism and clock gene expression in hepatocytes vs. myotubes.
Mendelian	27242654	20160601	2	stroke, apoe	BDNF Genotype Interacts with Motor Function to Influence Rehabilitation Responsiveness Poststroke.
Mendelian	27249957	20160603	2	atherosclerosis, apoe	CHRNA7 Polymorphisms and Dementia Risk: Interactions with Apolipoprotein Œµ4 and Cigarette Smoking.
Mendelian	27245430	20160602	2	apoe, lipid	Hepatocyte vitamin D receptor regulates lipid metabolism and mediates experimental diet-induced steatosis.
Mendelian	27249230	20160602	2	atherosclerosis, apoe	SIRT6 protects against endothelial dysfunction and atherosclerosis in mice.
Mendelian	27260300	20160605	2	lpl, lipid	The adipokine Chemerin induces lipolysis and adipogenesis in bovine intramuscular adipocytes.
Mendelian	27261536	20160605	2	apoe, fatty acid	Oral butyrate reduces oxidative stress in atherosclerotic lesion sites by a mechanism involving NADPH oxidase down-regulation in endothelial cells.
Mendelian	27256105	20160604	2	heart, apoe	Ablation of Adenosine Monophosphate-Activated Protein Kinase Œ±1 in Vascular Smooth Muscle Cells Promotes Diet-Induced Atherosclerotic Calcification In Vivo.
Mendelian	27256912	20160604	2	cetp, cholesterol	Discovery of hydroxyl 1,2-diphenylethanamine analogs as potent cholesterol ester transfer protein inhibitors.
Mendelian	27257397	20160604	2	apoe, lipid	Apolipoprotein E Gene Polymorphisms in Saudi Patients with Systemic Lupus Erythematosus.
Mendelian	27258849	20160604	2	apoe, cholesterol	Low-density lipoprotein receptor-related protein 1 is a novel modulator of radial glia stem cell proliferation, survival, and differentiation.
Mendelian	27267730	20160609	2	atherosclerosis, apoe	Dihydrocapsaicin suppresses proinflammatory cytokines expression by enhancing nuclear factor IA in a NF-Œ∫B-dependent manner.
Mendelian	14506831	20030926	2	lpl, cholesterol	A novel type hypertriglyceridemia observed in FLS mice.
Mendelian	14512880	20030927	2	cyp27a1, cholesterol	Feedback regulation of bile acid synthesis in primary human hepatocytes: evidence that CDCA is the strongest inhibitor.
Mendelian	28706214	20170715	2	lpl, lipid	Transcriptome Analysis of Three Sheep Intestinal Regions reveals Key Pathways and Hub Regulatory Genes of Large Intestinal Lipid Metabolism.
Mendelian	32661625	20200715	2	apob, cardiovascular	Serum apolipoprotein B/apolipoprotein A1 ratio is associated with the progression of diabetic kidney disease to renal replacement therapy.
Mendelian	32662710	20200715	2	atherosclerosis, apoe	Pravastatin attenuates atherosclerosis after myocardial infarction by inhibiting inflammatory Ly6C<sup>high</sup> monocytosis in apolipoprotein E knockout mice.
Mendelian	32662756	20200715	2	gpd1, fatty acid	The enhancement of fat oxidation during the active phase and suppression of body weight gain in glycerol-3-phosphate dehydrogenase 1 deficient mice.
Mendelian	14504269	20030925	2	abcg5, cholesterol	ABCG5 and ABCG8 are obligate heterodimers for protein trafficking and biliary cholesterol excretion.
Mendelian	14505483	20030925	2	atherosclerosis, apoe	Regression of pre-established atherosclerosis in the apoE-/- mouse by conjugated linoleic acid.
Mendelian	6643474	19831210	2	lpl, lipids	Chain length dependence of phosphatidylcholine hydrolysis catalyzed by lipoprotein lipase. Effect of apolipoprotein C-II.
Mendelian	740126	19781201	2	lcat, cholesterol	A possible mechanism for cholesteryl ester formation during demyelination: lecithin:cholesterol acyltransferase (LCAT) activity in rat brain.
Mendelian	723644	19781201	2	lpl, pad	Increased adipose tissue lipoprotein lipase activity during the development of the genetically obese rat (fa/fa).
Mendelian	400739	19781201	2	lpl, triglyceride	Adipose tissue lipoprotein lipase in chronic hemodialysis: role in plasma triglyceride metabolism.
Mendelian	12886512	20030730	2	lcat, lipid	[Ocular manifestation in LCAT deficiency--a clinicopathological correlation].
Mendelian	26281596	20150819	2	ldlr, cholesterol	[Regulatory effect of coptisine on key genes involved in cholesterol metabolism].
Mendelian	26283397	20150819	2	apoe, cardiovascular	RIP3-mediated necrotic cell death accelerates systematic inflammation and mortality.
Mendelian	26283692	20150819	2	lipa, cholesterol	PRD125, a potent and selective inhibitor of sterol O-acyltransferase 2 markedly reduces hepatic cholesteryl ester accumulation and improves liver function in lysosomal acid lipase-deficient mice.
Mendelian	26273425	20150815	2	lpl, fatty acid	GC-Rich Extracellular DNA Induces Oxidative Stress, Double-Strand DNA Breaks, and DNA Damage Response in Human Adipose-Derived Mesenchymal Stem Cells.
Mendelian	26263851	20150813	2	lpl, fatty acid	Broiler chicken adipose tissue dynamics during the first two weeks post-hatch.
Mendelian	26264702	20150813	2	cetp, cardiovascular	CYP-mediated drug-drug interactions with evacetrapib, an investigational CETP inhibitor: in vitro prediction and clinical outcome.
Mendelian	32681642	20200719	2	lpl, fatty acid	Supplemental effects of dietary lysophospholipids in lactation diets on sow performance, milk composition, gut health, and gut-associated microbiome of offspring.
Mendelian	23261172	20121225	2	pcsk9, cholesterol	Proprotein convertase subtilisin-kexin type 9 is elevated in proteinuric subjects: relationship with lipoprotein response to antiproteinuric treatment.
Mendelian	23261250	20121225	2	stroke, apoe	Adhesive strength of atherosclerotic plaque in a mouse model depends on local collagen content and elastin fragmentation.
Mendelian	23266200	20121226	2	scarb1, cholesterol	Differentially expressed genes in cisplatin-induced premature ovarian failure in rats.
Mendelian	23266639	20121226	2	abca1, cholesterol	Evidence for an alternative genomic structure, mRNA and protein sequence of human ABCA13.
Mendelian	23266720	20121226	2	apoe, lipid	Expression profiles of hippocampal regenerative sprouting-related genes and their regulation by E-64d in a developmental rat model of penicillin-induced recurrent epilepticus.
Mendelian	23267397	20121226	2	apob, cardiovascular	The effects of cranberry juice on serum glucose, apoB, apoA-I, Lp(a), and Paraoxonase-1 activity in type 2 diabetic male patients.
Mendelian	23250920	20121220	2	artery, apoe	Induction of oxidative stress by oxidized LDL via meprinŒ±-activated epidermal growth factor receptor in macrophages.
Mendelian	23251661	20121220	2	apoa5, triglycerides	Novel genetic loci identified for the pathophysiology of childhood obesity in the Hispanic population.
Mendelian	23254454	20121221	2	atherosclerosis, apoe	A VLP-based vaccine against interleukin-1Œ± protects mice from atherosclerosis.
Mendelian	23255305	20121221	2	lipa, artery	Common stem origin of left gastric, right and left inferior phrenic arteries, in association with a hepatosplenomesenteric trunk, independently arising from the abdominal aorta: case report using MDCT angiography.
Mendelian	23255503	20121221	2	stroke, apoe	Apolipoprotein E gene, environmental risk factors, and their interactions in dementia among seniors.
Mendelian	23257673	20121222	2	heart, lpl	[Waldenstr√∂m macroglobulinemia complicated with chylothorax].
Mendelian	23258151	20121222	2	apob, lipid	Three-dimensional spheroidal culture visualization of membranogenesis of Bruch's membrane and basolateral functions of the retinal pigment epithelium.
Mendelian	23271120	20121229	2	lpl, fatty acid	Identification of novel single nucleotide polymorphisms (SNPs) of the lipoprotein lipase (LPL) gene associated with fatty acid composition in Korean cattle.
Mendelian	23271122	20121229	2	lpl, lipid	The proliferation and differentiation characteristics of co-cultured porcine preadipocytes and muscle satellite cells in vitro.
Mendelian	1730636	19920115	2	apoe, cholesterol	Post-translational regulation of macrophage apoprotein E production.
Mendelian	1310593	19920115	2	apob, cholesterol	The role of pancreatic hormones in the regulation of lipid storage, oxidation and secretion in primary cultures of rat hepatocytes. Short- and long-term effects.
Mendelian	26189769	20150721	2	apoe, cholesterol	No Association of ApoE Genotype with Risk of Prostate Cancer: A Nested Case-Control Study.
Mendelian	26192016	20150721	2	abcg5, cardiovascular	Novel candidate genes for impaired nephron development in a rat model with inherited nephron deficit and albuminuria.
Mendelian	26198636	20150723	2	abca1, cholesterol	Deficiency in the Lipid Exporter ABCA1 Impairs Retrograde Sterol Movement and Disrupts Sterol Sensing at the Endoplasmic Reticulum.
Mendelian	26195816	20150722	2	lcat, cholesterol	The high-resolution crystal structure of human LCAT.
Mendelian	26202452	20150724	2	apob, diabetes	Effects of aerobic and resistance training on abdominal fat, apolipoproteins and high-sensitivity C-reactive protein in adolescents with obesity: the HEARTY randomized clinical trial.
Mendelian	26203076	20150724	2	abca1, cholesterol	ABCA1 contributes to macrophage deposition of extracellular cholesterol.
Mendelian	26212911	20150728	2	lipa, lipid	Hepatocyte-Specific Expression of Human Lysosome Acid Lipase Corrects Liver Inflammation and Tumor Metastasis in lal(-/-) Mice.
Mendelian	24899497	20140606	2	atherosclerosis, apoe	Cutting edge: Dexamethasone potentiates the responses of both regulatory T cells and B-1 cells to antigen immunization in the ApoE(-/-) mouse model of atherosclerosis.
Mendelian	21257755	20110125	2	abca1, cholesterol	Transcriptional regulation of ATP-binding cassette transporter A1 expression by a novel signaling pathway.
Mendelian	21254628	20110125	2	cyp27a1, cholesterol	[Regulation of cholesterol biosynthesis and metabolism in Hep G2 cells by delta8(14)-15-ketoergostane derivatives].
Mendelian	21257033	20110125	2	lpl, fatty acid	Cooling causes changes in the distribution of lipoprotein lipase and milk fat globule membrane proteins between the skim milk and cream phase.
Mendelian	21258325	20110125	2	apob, lipid	Transcriptome-wide sequencing reveals numerous APOBEC1 mRNA-editing targets in transcript 3' UTRs.
Mendelian	31006824	20190423	2	abca1, cholesterol	Multispecies study: low-dose tributyltin impairs ovarian theca cell cholesterol homeostasis through the RXR pathway in five mammalian species including humans.
Mendelian	31007841	20190423	2	apoe, diabetes	Predictors and Implications of Accelerated Cognitive Aging.
Mendelian	31009101	20190423	2	apoe, cardiovascular	Melatonin stabilizes rupture-prone vulnerable plaques via regulating macrophage polarization in a nuclear circadian receptor RORŒ±-dependent manner.
Mendelian	31002155	20190420	2	atherosclerosis, apoe	MiR-181b regulates atherosclerotic inflammation and vascular endothelial function through Notch1 signaling pathway.
Mendelian	31003152	20190420	2	apoe, cholesterol	Antioxidant effect of sildenafil: Potential hepatoprotection via differential expression of mitochondrial proteins in apolipoprotein E knockout mice.
Mendelian	31019291	20190426	2	atherosclerosis, apoe	Lipoprotein modulation of proteinuric renal injury.
Mendelian	31022959	20190427	2	apoe, lipids	Relation of Serum Plasmalogens and <i>APOE</i> Genotype to Cognition and Dementia in Older Persons in a Cross-Sectional Study.
Mendelian	31024045	20190427	2	heart, lpl	Minimal inflammatory foci of unknown etiology may be a tentative sign of early stage inherited cardiomyopathy.
Mendelian	31024459	20190427	2	apob, lipid	High Thyroid Stimulating Hormone Level Is Associated With Hyperandrogenism in Euthyroid Polycystic Ovary Syndrome (PCOS) Women, Independent of Age, BMI, and Thyroid Autoimmunity: A Cross-Sectional Analysis.
Mendelian	31013581	20190425	2	pcsk9, cholesterol	The Effects of Epigallocatechin Gallate (EGCG) on Pulmonary Fibroblasts of Idiopathic Pulmonary Fibrosis (IPF)-A Next-Generation Sequencing and Bioinformatic Approach.
Mendelian	31017307	20190425	2	heart, apoe	Hydrogen sulfide inhibits calcification of heart valves; implications for calcific aortic valve disease.
Mendelian	24112857	20131012	2	triglycerides, abcg5	Treatment of mouse liver slices with cholestatic hepatotoxicants results in down-regulation of Fxr and its target genes.
Mendelian	24113220	20131012	2	ldlr, cholesterol	Cholesterol-induced mammary tumorigenesis is enhanced by adiponectin deficiency: role of LDL receptor upregulation.
Mendelian	24114205	20131012	2	ldlr, atherosclerosis	CCR6 selectively promotes monocyte mediated inflammation and atherogenesis in mice.
Mendelian	24115031	20131012	2	atherosclerosis, apoe	Helix-loop-helix factor inhibitor of differentiation 3 regulates interleukin-5 expression and B-1a B cell proliferation.
Mendelian	24115046	20131012	2	lcat, cholesterol	Recombinant human lecithin-cholesterol acyltransferase Fc fusion: analysis of N- and O-linked glycans and identification and elimination of a xylose-based O-linked tetrasaccharide core in the linker region.
Mendelian	31027190	20190428	2	apoe, lipid	The Role of ApoE in HCV Infection and Comorbidity.
Mendelian	31028945	20190428	2	apoe, lipid	Hormonal stimulation of carp is accompanied by changes in seminal plasma proteins associated with the immune and stress responses.
Mendelian	24124978	20131016	2	lipc, cholesterol	Lack of association between LIPC-514 C/T polymorphism of hepatic lipase and endometriosis in Iranian women.
Mendelian	24125419	20131016	2	ldlr, atherosclerosis	Assessment of subclinical atherosclerosis and intraplaque neovascularization using quantitative contrast-enhanced ultrasound in patients with familial hypercholesterolemia.
Mendelian	24127415	20131016	2	atherosclerosis, apoe	A major role for RCAN1 in atherosclerosis progression.
Mendelian	24129191	20131017	2	abca1, cholesterol	Retention of Œ±-helical structure by HDL mimetic peptide ATI-5261 upon extensive dilution represents an important determinant for stimulating ABCA1 cholesterol efflux with high efficiency.
Mendelian	24117066	20131015	2	abca1, cholesterol	Curcumin induces ABCA1 expression and apolipoprotein A-I-mediated cholesterol transmembrane in the chronic cerebral hypoperfusion aging rats.
Mendelian	24122718	20131015	2	pcsk9, triglyceride	Loss of plasma proprotein convertase subtilisin/kexin 9 (PCSK9) after lipoprotein apheresis.
Mendelian	24906966	20140608	2	apoe, cardiovascular	Apolipoprotein E Allele and Hearing Thresholds in Older Adults.
Mendelian	24907293	20140608	2	apob, triglyceride	Chylomicrons produced by Caco-2 cells contained ApoB-48 with diameter of 80-200 nm.
Mendelian	25104056	20140809	2	ldlr, atherosclerosis	Genetic deletion of platelet glycoprotein Ib alpha but not its extracellular domain protects from atherosclerosis.
Mendelian	25089948	20140805	2	pcsk9, cholesterol	Ancestry and other genetic associations with plasma PCSK9 response to simvastatin.
Mendelian	25087000	20140804	2	lpl, lipid	Time-dependent effects of waterborne copper exposure influencing hepatic lipid deposition and metabolism in javelin goby Synechogobius hasta and their mechanism.
Mendelian	25092803	20140806	2	apoe, cholesterol	APOE genotype-dependent modulation of astrocyte chemokine CCL3 production.
Mendelian	25076830	20140801	2	apoe, coronary	Mapping of ApoE4 Related White Matter Damage using Diffusion MRI.
Mendelian	25080798	20140802	2	apoe, fatty acid	[Insulin: initiation of pool of insulin-dependent cells, targeted transfer of triglycerides and increase of kinetic parameters of oxidation of fatty acids].
Mendelian	25081040	20140802	2	abca1, cholesterol	Prenatal Ethanol Exposure Up-Regulates the Cholesterol Transporters ATP-Binding Cassette A1 and G1 and Reduces Cholesterol Levels in the Developing Rat Brain.
Mendelian	30426302	20181115	2	atherosclerosis, apoe	Overexpression of CTRP9 attenuates the development of atherosclerosis in apolipoprotein E-deficient mice.
Mendelian	30425299	20181115	2	cetp, cholesterol	CETP genetic variant rs1800777 (allele A) is associated with abnormally low HDL-C levels and increased risk of AKI during sepsis.
Mendelian	30411491	20181110	2	abca1, cholesterol	Nutritionally Derived Metabolic Cues Typical of the Obese Microenvironment Increase Cholesterol Efflux Capacity of Adipose Tissue Macrophages.
Mendelian	30410442	20181110	2	abca1, diabetes	Recent Update on the Pharmacological Effects and Mechanisms of Dihydromyricetin.
Mendelian	30410670	20181110	2	artery, apoe	Œ≤-amyloid wall deposit of temporal artery in subjects with spontaneous intracerebral haemorrhage.
Mendelian	30447223	20181118	2	pcsk9, lipid	Obesity and dyslipidemia.
Mendelian	27100066	20160422	2	ldlr, atherosclerosis	Targeted Interleukin-10 Nanotherapeutics Developed with a Microfluidic Chip Enhance Resolution of Inflammation in Advanced Atherosclerosis.
Mendelian	31889940	20200101	2	heart, apoe	The plasma peptides of breast versus ovarian cancer.
Mendelian	31894672	20200103	2	artery, apoe	[Effects of apolipoprotein E on proliferation of mouse pulmonary arterial smooth muscle cells induced by hypoxia].
Mendelian	31895870	20200103	2	atherosclerosis, apoe	Artemisinin Attenuated Atherosclerosis in High-Fat Diet-Fed ApoE-/- Mice by Promoting Macrophage Autophagy Through the AMPK/mTOR/ULK1 Pathway.
Mendelian	31892845	20200102	2	apoe, cardiovascular	PM2.5 exposure induces vascular dysfunction via NO generated by iNOS in lung of ApoE-/- mouse.
Mendelian	31901240	20200106	2	abcg5, cholesterol	Beneficial effect of ezetimibe-atorvastatin combination therapy in patients with a mutation in ABCG5 or ABCG8 gene.
Mendelian	31913546	20200109	2	ldlr, cholesterol	Targeted genotyping to identify potential functional variants associated with cholesterol content in bovine milk.
Mendelian	31907058	20200108	2	abca1, cholesterol	The ABCA1 blocking agent probucol decreases capacitation in ejaculated dog spermatozoa.
Mendelian	11278770	20010330	2	ldlr, lipid	Internalization of transthyretin. Evidence of a novel yet unidentified receptor-associated protein (RAP)-sensitive receptor.
Mendelian	11279093	20010330	2	abca1, cholesterol	Regulation and activity of the human ABCA1 gene in transgenic mice.
Mendelian	12644914	20030320	2	apoe, lipid	Apolipoprotein E polymorphism and clinical course in childhood nephrotic syndrome.
Mendelian	8253728	19931215	2	lpl, cholesterol	Inefficient degradation of triglyceride-rich lipoprotein by HepG2 cells is due to a retarded transport to the lysosomal compartment.
Mendelian	12507911	20030101	2	abca1, cholesterol	Experimental glomerulopathy alters renal cortical cholesterol, SR-B1, ABCA1, and HMG CoA reductase expression.
Mendelian	1251568	19760101	2	lcat, cholesterol	The lecithin: cholesterol acyltransferase reaction, lysolecithin and red cell ageing in blood stored under normal transfusion service conditions.
Mendelian	955331	19760101	2	lcat, cholesterol	Effect of heparin on lecithin: cholesterol acyltransferase and lipids in cholestasis.
Mendelian	22146733	20111208	2	stroke, abcg5	Effect of a liver X receptor agonist on deposition and lymphatic absorption of plant sterols in stroke-prone spontaneously hypertensive rats having a mutation in ATP-binding cassette transporter G5.
Mendelian	22133743	20111203	2	stroke, abca1	Recurrent lobar intracerebral hemorrhage in Tangier disease.
Mendelian	22129523	20111202	2	atherosclerosis, lpl	Diagnosis and management of type I and type V hyperlipoproteinemia.
Mendelian	22130662	20111202	2	apoe, cholesterol	Apolipoprotein E promotes Œ≤-amyloid trafficking and degradation by modulating microglial cholesterol levels.
Mendelian	22130696	20111202	2	artery, apoe	Intravital imaging of thrombus formation in small and large mouse arteries: experimentally induced vascular damage and plaque rupture in vivo.
Mendelian	22137263	20111206	2	abca1, cholesterol	Lycopene and the LXRŒ± agonist T0901317 synergistically inhibit the proliferation of androgen-independent prostate cancer cells via the PPARŒ≥-LXRŒ±-ABCA1 pathway.
Mendelian	18755411	20080830	2	stroke, apoe	Human apolipoprotein E4 targeted replacement mice show increased prevalence of intracerebral hemorrhage associated with vascular amyloid deposition.
Mendelian	18755461	20080830	2	apob, diabetes	Glycoxidized LDL increases lectin-like oxidized low density lipoprotein receptor-1 in diabetes mellitus.
Mendelian	18721259	20080830	2	apoe, lipid	LRP-associated protein gene (LRPAP1) and susceptibility to degenerative dementia.
Mendelian	18721807	20080830	2	apoe, cholesterol	Sub-retinal drusenoid deposits in human retina: organization and composition.
Mendelian	18725409	20080830	2	apob, lipid	Charged amino acid residues 997-1000 of human apolipoprotein B100 are critical for the initiation of lipoprotein assembly and the formation of a stable lipidated primordial particle in McA-RH7777 cells.
Mendelian	12213488	20020906	2	apoe, lipid	Comparison of the stabilities and unfolding pathways of human apolipoprotein E isoforms by differential scanning calorimetry and circular dichroism.
Mendelian	12213685	20020906	2	apoe, cholesterol	APOE epsilon4 and low cholesterol as risks for depression in a biracial elderly community sample.
Mendelian	12213866	20020906	2	lpl, fatty acid	Differences in adipose tissue metabolism between postmenopausal and perimenopausal women.
Mendelian	12213890	20020906	2	ldlr, cholesterol	Regulation of hepatic low-density lipoprotein receptor, 3-hydroxy-3-methylglutaryl coenzyme A reductase, and cholesterol 7alpha-hydroxylase mRNAs in human liver.
Mendelian	12214015	20020906	2	apoe, lipid	Cerebrospinal fluid lipoprotein delivery to human neuronal cells is increased in Alzheimer's disease and is dependent on apoE monomer concentration.
Mendelian	12214084	20020906	2	stroke, apoe	Cerebrospinal fluid markers for Alzheimer's disease evaluated after acute ischemic stroke.
Mendelian	19098282	20081223	2	apoe, lipid	Semisynthesis and segmental isotope labeling of the apoE3 N-terminal domain using expressed protein ligation.
Mendelian	19098360	20081223	2	apoe, lipid	Folate and S-adenosylmethionine modulate synaptic activity in cultured cortical neurons: acute differential impact on normal and apolipoprotein-deficient mice.
Mendelian	19100086	20081223	2	apob, lipid	[Intensive atorvastatin therapy in patients with acute myocardial infarction].
Mendelian	19101189	20081223	2	cetp, cholesterol	Hypercholesterolaemia in anorexia nervosa: frequency and changes during refeeding.
Mendelian	19106071	20081225	2	apoe, cardiovascular	Apolipoprotein E: structure determines function, from atherosclerosis to Alzheimer's disease to AIDS.
Mendelian	7827118	19950120	2	heart, lpl	Effect of transforming growth factor-beta on lipoprotein lipase in rat mesenchymal heart cell cultures.
Mendelian	7827124	19950120	2	lcat, cholesterol	Role of N-linked glycosylation of lecithin:cholesterol acyltransferase in lipoprotein substrate specificity.
Mendelian	7830271	19950120	2	ldlr, cholesterol	Synthesis and biological evaluation of a new series of sterols as potential hypocholesterolemic agents.
Mendelian	7772082	19950120	2	apoe, cholesterol	Atypical xanthomatosis in apolipoprotein E-deficient mice after cholesterol feeding.
Mendelian	16226917	20051018	2	cetp, cardiovascular	Novel variants in human and monkey CETP.
Mendelian	16229012	20051018	2	atherosclerosis, apoe	Atheroma development in apolipoprotein E-null mice is not regulated by phosphorylation of p27(Kip1) on threonine 187.
Mendelian	25833402	20150403	2	artery, apoe	An effective approach to reduce inflammation and stenosis in carotid artery: polypyrrole nanoparticle-based photothermal therapy.
Mendelian	22534472	20120427	2	stroke, apoe	The greater sensitivity of elderly APOE Œµ4 carriers to anticholinergic medications is independent of cerebrovascular disease risk.
Mendelian	22535745	20120427	2	ldlr, atherosclerosis	Apolipoprotein A-I mimetic peptide inhibits atherosclerosis by altering plasma metabolites in hypercholesterolemia.
Mendelian	22536373	20120427	2	ldlr, cardiovascular	Vitamin D receptor deficiency and low vitamin D diet stimulate aortic calcification and osteogenic key factor expression in mice.
Mendelian	12740382	20030513	2	lpl, lipids	Calreticulin promotes folding/dimerization of human lipoprotein lipase expressed in insect cells (sf21).
Mendelian	12740573	20030513	2	ldlr, atherosclerosis	Pneumococcal vaccination decreases atherosclerotic lesion formation: molecular mimicry between Streptococcus pneumoniae and oxidized LDL.
Mendelian	19965582	20091208	2	apoe, cholesterol	VLDL lipolysis products increase VLDL fluidity and convert apolipoprotein E4 into a more expanded conformation.
Mendelian	19965585	20091208	2	abca1, cholesterol	Cholesterol efflux to apoA-I in ABCA1-expressing cells is regulated by Ca2+-dependent calcineurin signaling.
Mendelian	19965592	20091208	2	cetp, cardiovascular	Assessment of cholesteryl ester transfer protein inhibitors for interaction with proteins involved in the immune response to infection.
Mendelian	19966468	20091208	2	stroke, abcg5	Missense mutation of Abcg5 in stroke-prone spontaneously hypertensive rats does not influence lymphatic sitosterol absorption regardless of the dose: comparison with Wistar rats.
Mendelian	19959238	20091205	2	atherosclerosis, apoe	The membrane attack complex of complement drives the progression of atherosclerosis in apolipoprotein E knockout mice.
Mendelian	19960482	20091205	2	stroke, apoe	Cognitive impairment and the role of the ApoE epsilon4-allele after stroke--a 13 months follow-up study.
Mendelian	19947906	20091202	2	lpl, lipid	Reversine enhances generation of progenitor-like cells by dedifferentiation of annulus fibrosus cells.
Mendelian	19951691	20091203	2	apoe, lipid	GABAergic interneuron dysfunction impairs hippocampal neurogenesis in adult apolipoprotein E4 knockin mice.
Mendelian	19952000	20091203	2	atherosclerosis, apoe	Short-term delivery of anti-PlGF antibody delays progression of atherosclerotic plaques to vulnerable lesions.
Mendelian	22512779	20120420	2	apob, cholesterol	Decreased plasma concentrations of apolipoprotein M in sepsis and systemic inflammatory response syndromes.
Mendelian	22512822	20120420	2	apob, cardiovascular	Determinants of ApoB, ApoA1, and the ApoB/ApoA1 ratio in healthy schoolgirls, prospectively studied from mean ages 10 to 19 years: the Cincinnati National Growth and Health Study.
Mendelian	24366867	20131225	2	apoe, lipid	Endoplasmic reticulum stress promotes macrophage-derived foam cell formation by up-regulating cluster of differentiation 36 (CD36) expression.
Mendelian	24363374	20131224	2	pcsk9, cholesterol	Efficient clustering of identity-by-descent between multiple individuals.
Mendelian	24354905	20131221	2	pcsk9, lipid	An update on the clinical development of proprotein convertase subtilisin kexin 9 inhibitors, novel therapeutic agents for lowering low-density lipoprotein cholesterol.
Mendelian	24356423	20131221	2	heart, apoe	Cadherin-11 expression patterns in heart valves associate with key functions during embryonic cushion formation, valve maturation and calcification.
Mendelian	24357053	20131221	2	ldlr, atherosclerosis	Elastin-derived peptides potentiate atherosclerosis through the immune Neu1-PI3KŒ≥ pathway.
Mendelian	24357264	20131221	2	apoe, cholesterol	Intraperitoneal injection improves the uptake of nanoparticle-labeled high-density lipoprotein to atherosclerotic plaques compared with intravenous injection: a multimodal imaging study in ApoE knockout mice.
Mendelian	24370436	20131228	2	apoe, cholesterol	27-Hydroxycholesterol and 7alpha-hydroxycholesterol trigger a sequence of events leading to migration of CCR5-expressing Th1 lymphocytes.
Mendelian	33556817	20210208	2	pcsk9, cholesterol	Maternal exposure to air pollutants, PCSK9 levels, fetal growth and gestational age - An Italian cohort.
Mendelian	33531252	20210203	2	ldlr, atherosclerosis	Hsa-miRNA-23a-3p promotes atherogenesis in a novel mouse model of atherosclerosis.
Mendelian	33531254	20210203	2	lcat, cholesterol	Progression of chronic kidney disease in familial LCAT deficiency: a follow-up of the Italian cohort.
Mendelian	33535097	20210203	2	sar1b, triglyceride	ApoB SURFs a Ride from the ER to the Golgi.
Mendelian	33526687	20210202	2	cyp27a1, lipid	Vertical sleeve gastrectomy confers metabolic improvements by reducing intestinal bile acids and lipid absorption in mice.
Mendelian	33518511	20210201	2	lcat, cholesterol	rHDL modeling and the anchoring mechanism of LCAT activation.
Mendelian	33546749	20210206	2	abca1, cholesterol	Melatonin activates ABCA1 via the BiP/NRF1 pathway to suppress high-cholesterol-induced apoptosis of mesenchymal stem cells.
Mendelian	33545384	20210205	2	apob, triglyceride	Effect of liver total sphingomyelin synthase deficiency on plasma lipid metabolism.
Mendelian	33545384	20210205	2	apob, triglyceride	Effect of Liver Total Sphingomyelin Synthase Deficiency on Plasma Lipid Metabolism.
Mendelian	33536897	20210204	2	apoe, diabetes	Do High Mental Demands at Work Protect Cognitive Health in Old Age <i>via</i> Hippocampal Volume? Results From a Community Sample.
Mendelian	33536398	20210204	2	apob, lipid	Distinct Differences in Lipoprotein Particle Number Evaluation between GP-HPLC and NMR: Analysis in Dyslipidemic Patients Administered a Selective PPARŒ± Modulator, Pemafibrate.
Mendelian	208127	19780612	2	lcat, fatty acid	Influence of bile acids and free fatty acids on physicochemical properties of LP-X.
Mendelian	28960613	20170930	2	lpl, lipid	Microarray analysis of Longissimus thoracis muscle gene expressions in vitamin A-restricted Japanese Black steers in middle fattening stage.
Mendelian	21444758	20110330	2	atherosclerosis, apoe	Intestine may be a major site of action for the apoA-I mimetic peptide 4F whether administered subcutaneously or orally.
Mendelian	21444760	20110330	2	abca1, cholesterol	The mouse QTL map helps interpret human genome-wide association studies for HDL cholesterol.
Mendelian	21443104	20110330	2	lcat, cholesterol	Effects of hemofiltration on liver regeneration after hepatectomy.
Mendelian	21443265	20110330	2	apoe, lipid	S-nitrosylation of ApoE in Alzheimer's disease.
Mendelian	21444667	20110330	2	lipa, lipid	LipA, a tyrosine and lipid phosphatase involved in the virulence of Listeria monocytogenes.
Mendelian	25548259	20141231	2	apoa5, lipid	ApoA5 knockdown improves whole-body insulin sensitivity in high-fat-fed mice by reducing ectopic lipid content.
Mendelian	25544178	20141230	2	atherosclerosis, apoe	Disruption of the TSLP-TSLPR-LAP signaling between epithelial and dendritic cells through hyperlipidemia contributes to regulatory T-Cell defects in atherosclerotic mice.
Mendelian	25545329	20141230	2	ldlr, cholesterol	Activity-associated effect of LDL receptor missense variants located in the cysteine-rich repeats.
Mendelian	30804881	20190227	2	apoe, lipid	Neuro-Behavioral Status and the Hippocampal Expression of Metabolic Associated Genes in Wild-Type Rat Following a Ketogenic Diet.
Mendelian	30807258	20190227	2	atherosclerosis, apoe	Filarial extract of <i>Litomosoides sigmodontis</i> induces a type 2 immune response and attenuates plaque development in hyperlipidemic ApoE-knockout mice.
Mendelian	11832461	20020208	2	apob, lipid	Disruption of hedgehog signaling reveals a novel role in intestinal morphogenesis and intestinal-specific lipid metabolism in mice.
Mendelian	11833051	20020208	2	lpl, triglycerides	Ethnic differences in postprandial triglyceride response to a fatty meal and lipoprotein lipase in lean and obese African American and Caucasian women.
Mendelian	11834518	20020209	2	lpl, lipid	Lipoprotein lipase in the arterial wall: linking LDL to the arterial extracellular matrix and much more.
Mendelian	22451268	20120328	2	atherosclerosis, apoe	Implication of AMP-activated protein kinase in transient receptor potential vanilloid type 1-mediated activation of endothelial nitric oxide synthase.
Mendelian	22424975	20120320	2	abca1, diabetes	Sesquiterpene lactones from Tithonia diversifolia act as peroxisome proliferator-activated receptor agonists.
Mendelian	22426131	20120320	2	ldlr, atherosclerosis	BAFF receptor deficiency reduces the development of atherosclerosis in mice--brief report.
Mendelian	22426312	20120320	2	stroke, apoe	Apolipoprotein-E controls adenosine triphosphate-binding cassette transporters ABCB1 and ABCC1 on cerebral microvessels after methamphetamine intoxication.
Mendelian	22427467	20120320	2	apoe, lipid	[Achetylcholinesterase (AChE) inhibition and serum lipokines in Alzheimer's disease: friend or foe?].
Mendelian	18625867	20080716	2	lipid, abca1	Lewis-Sumner syndrome and Tangier disease.
Mendelian	18616180	20080712	2	lpl, fatty acid	[Developmental expression changes of specific genes in adipose tissue for different pig breeds by using pathway-focused microarray].
Mendelian	18617646	20080712	2	ldlr, atherosclerosis	Brief report: accelerated atherosclerosis in low-density lipoprotein receptor-deficient mice lacking the membrane-bound complement regulator CD59.
Mendelian	18631967	20080718	2	apoe, cholesterol	Apolipoprotein E4 domain interaction: synaptic and cognitive deficits in mice.
Mendelian	18634987	20080719	2	apoe, coronary	Blockade of angio-associated migratory cell protein inhibits smooth muscle cell migration and neointima formation in accelerated atherosclerosis.
Mendelian	14643896	20031204	2	heart, lpl	Nutritional regulation of lipoprotein lipase in mice.
Mendelian	14644386	20031204	2	atherosclerosis, apoe	Effects of 3-deazaadenosine on homocysteine and atherosclerosis in apolipoprotein E-deficient mice.
Mendelian	14644392	20031204	2	abca1, cholesterol	Cytotoxic cellular cholesterol is selectively removed by apoA-I via ABCA1.
Mendelian	14644406	20031204	2	lpl, lipid	Post-heparin lipolytic enzyme activities, sex hormones and sex hormone-binding globulin (SHBG) in men and women: The HERITAGE Family Study.
Mendelian	14644552	20031204	2	lpl, fatty acid	Isoproterenol increases active lipoprotein lipase in adipocyte medium and in rat plasma.
Mendelian	9576851	19980513	2	apob, cholesterol	High-density lipoprotein (HDL3)-associated alpha-tocopherol is taken up by HepG2 cells via the selective uptake pathway and resecreted with endogenously synthesized apo-lipoprotein B-rich lipoprotein particles.
Mendelian	12861828	20030717	2	cetp, cholesterol	[Detection of cholesterol ester transfer protein in semen of infertile patients].
Mendelian	12862202	20030717	2	lpl, triglycerides	Variation near the region of the lipoprotein lipase gene and hypertension or blood pressure levels in Chinese.
Mendelian	11105997	20001206	2	lcat, cholesterol	Characterization of a platelet activating factor acetylhydrolase from rat adipocyte.
Mendelian	16354657	20051216	2	mttp, cholesterol	Compensatory increase in hepatic lipogenesis in mice with conditional intestine-specific Mttp deficiency.
Mendelian	19560513	20090630	2	apoe, cholesterol	Plasma levels of 24S-hydroxycholesterol reflect brain volumes in patients without objective cognitive impairment but not in those with Alzheimer's disease.
Mendelian	19561215	20090630	2	lpl, lipid	Targets for TNFalpha-induced lipolysis in gilthead sea bream (Sparus aurata L.) adipocytes isolated from lean and fat juvenile fish.
Mendelian	11257263	20010321	2	lipc, cholesterol	Hepatic lipase promoter activity is reduced by the C-480T and G-216A substitutions present in the common LIPC gene variant, and is increased by Upstream Stimulatory Factor.
Mendelian	11257467	20010321	2	lpl, fatty acid	Different effects of conjugated linoleic acid isomers on lipoprotein lipase activity in 3T3-L1 adipocytes.
Mendelian	12849976	20030710	2	abca1, cholesterol	The bisphosphonate ibandronate stimulates reverse cholesterol transport out of monocytoid cells by enhanced ABCA1 transcription.
Mendelian	12850459	20030710	2	atherosclerosis, apoe	Mouse model of heterotopic aortic arch transplantation.
Mendelian	18046082	20071130	2	apoe, lipids	Identification of apolipoprotein E Guangzhou (arginine 150 proline), a new variant associated with lipoprotein glomerulopathy.
Mendelian	18046703	20071130	2	apoe, lipids	Molecular imaging of macrophages in atherosclerotic plaques using bimodal PEG-micelles.
Mendelian	10970893	20000906	2	apoe, lipid	Self-association of human apolipoprotein E3 and E4 in the presence and absence of phospholipid.
Mendelian	16036306	20050723	2	apoe, lipid	Polysorbate-stabilized solid lipid nanoparticles as colloidal carriers for intravenous targeting of drugs to the brain: comparison of plasma protein adsorption patterns.
Mendelian	16026620	20050720	2	lipid, abcg5	The missense mutation in Abcg5 gene in spontaneously hypertensive rats (SHR) segregates with phytosterolemia but not hypertension.
Mendelian	16028422	20050721	2	atherosclerosis, apoe	Laser capture microdissection for analysis of macrophage gene expression from atherosclerotic lesions.
Mendelian	16029460	20050721	2	abcg5, cholesterol	Stomatocytic haemolysis and macrothrombocytopenia (Mediterranean stomatocytosis/macrothrombocytopenia) is the haematological presentation of phytosterolaemia.
Mendelian	16029634	20050721	2	lpl, triglyceride	[The effect of lipoprotein lipase (LPL) polymorphism on plasma LPL concentration and triglyceride].
Mendelian	16039289	20050726	2	atherosclerosis, apob	Diurnal and acute patterns of postprandial apolipoprotein B-48 in VLDL, IDL, and LDL from normolipidemic humans.
Mendelian	16040605	20050726	2	ldlr, cholesterol	Group V secretory phospholipase A2-modified low density lipoprotein promotes foam cell formation by a SR-A- and CD36-independent process that involves cellular proteoglycans.
Mendelian	16043658	20050727	2	atherosclerosis, apoe	Inhibition of atherogenesis in BLT1-deficient mice reveals a role for LTB4 and BLT1 in smooth muscle cell recruitment.
Mendelian	11266384	20010327	2	abca1, cholesterol	ATP-binding cassette transporter A1 (ABCA1) affects total body sterol metabolism.
Mendelian	16338933	20051213	2	apob, lipid	Overexpression of apolipoprotein A-IV enhances lipid secretion in IPEC-1 cells by increasing chylomicron size.
Mendelian	16340204	20051213	2	apoe, cholesterol	Polymorphism in the cholesterol 24S-hydroxylase gene (CYP46A1) associated with the APOEpsilon3 allele increases the risk of Alzheimer's disease and of mild cognitive impairment progressing to Alzheimer's disease.
Mendelian	10968909	20000902	2	atherosclerosis, apoe	Heat shock protein 60/65, beta 2-glycoprotein I and oxidized LDL as players in murine atherosclerosis.
Mendelian	12855707	20030712	2	lpl, lipid	1,1'-bis(anilino)-4-,4'-bis(naphtalene)-8,8'-disulfonate acts as an inhibitor of lipoprotein lipase and competes for binding with apolipoprotein CII.
Mendelian	11743999	20011218	2	apoe, lipid	Apolipoprotein E modulates Alzheimer's Abeta(1-42)-induced oxidative damage to synaptosomes in an allele-specific manner.
Mendelian	11744035	20011218	2	apoe, coronary	Endothelial dysfunction of coronary resistance vessels in apoE-/- mice involves NO but not prostacyclin-dependent mechanisms.
Mendelian	11744122	20011218	2	atherosclerosis, apoe	Chronic treatment with sulfhydryl angiotensin-converting enzyme inhibitors reduce susceptibility of plasma LDL to in vitro oxidation, formation of oxidation-specific epitopes in the arterial wall, and atherogenesis in apolipoprotein E knockout mice.
Mendelian	1972631	19900524	2	lpl, lipid	Structure and polymorphic map of human lipoprotein lipase gene.
Mendelian	2341386	19900525	2	apob, cholesterol	An expression system for human apolipoprotein B100 in a rat hepatoma cell line.
Mendelian	30775980	20190219	2	apoe, lipid	The Role of Apolipoprotein E Isoforms in Alzheimer's Disease.
Mendelian	30763686	20190215	2	apoe, cardiovascular	A six-month systems toxicology inhalation/cessation study in ApoE<sup>-/-</sup> mice to investigate cardiovascular and respiratory exposure effects of modified risk tobacco products, CHTP 1.2 and THS 2.2, compared with conventional cigarettes.
Mendelian	30755447	20190214	2	apob, cardiovascular	Sleep duration and apolipoprotein B in metabolically healthy and unhealthy overweight/obese phenotypes: a cross-sectional study in Chinese adults.
Mendelian	30765689	20190216	2	atherosclerosis, apoe	NF-Œ∫B-responsive miR-155 induces functional impairment of vascular smooth muscle cells by downregulating soluble guanylyl cyclase.
Mendelian	30737073	20190210	2	pcsk9, lipid	PCSK9 inhibitors: A new improvement for health.
Mendelian	30745527	20190213	2	lpl, triglyceride	Species differences in lipoprotein lipase and hepatic lipase activities: comparative studies of animal models of lifestyle-related diseases.
Mendelian	30742442	20190212	2	artery, apoe	Detecting Vulnerable Atherosclerotic Plaques by <sup>68</sup>Ga-Labeled Divalent Cystine Knot Peptide.
Mendelian	9114024	19970429	2	lipc, cholesterol	A hepatic lipase (LIPC) allele associated with high plasma concentrations of high density lipoprotein cholesterol.
Mendelian	9114044	19970429	2	atherosclerosis, apoe	T and B lymphocytes play a minor role in atherosclerotic plaque formation in the apolipoprotein E-deficient mouse.
Mendelian	3111455	19870701	2	lpl, cholesterol	Inheritance of high density lipoprotein and lipoprotein lipase and hepatic lipase activity.
Mendelian	3304415	19870701	2	lpl, triglyceride	Diet composition and lipoprotein lipase (EC 3.1.1.34) activity in human obesity.
Mendelian	3660750	19870701	2	lcat, cholesterol	[Lecithin-cholesterol-acyltransferase activity in chronic liver diseases].
Mendelian	3625041	19870701	2	apoe, cholesterol	Regulation of bile acid synthesis in cultured rat hepatocytes: stimulation by apoE-rich high density lipoproteins.
Mendelian	7706252	19950331	2	heart, lpl	Tissue-specific expression of human lipoprotein lipase. Effect of the 3'-untranslated region on translation.
Mendelian	1572904	19920501	2	lpl, lipid	Interferon-gamma and interleukin-1 beta inhibit adipoconversion in cultured rodent preadipocytes.
Mendelian	1505653	19920501	2	apob, cholesterol	Serum lipoprotein profile in the Mediterranean variant of glucose-6-phosphate dehydrogenase deficiency.
Mendelian	1319520	19920501	2	atherosclerosis, apob	Carbamylation-induced alterations in low-density lipoprotein metabolism.
Mendelian	1590376	19920501	2	lpl, diabetes	Lipoprotein lipase release from cardiac myocytes is increased by decavanadate but not insulin.
Mendelian	1619363	19920501	2	apob, cholesterol	Two apolipoprotein B gene defects in a kindred with hypobetalipoproteinemia, one of which results in a truncated variant, apoB-61, in VLDL and LDL.
Mendelian	1619364	19920501	2	lcat, cholesterol	Lecithin:cholesterol acyltransferase gene expression is regulated in a tissue-selective manner by fibrates.
Mendelian	1619365	19920501	2	cetp, cholesterol	Reduction in the concentration and activity of plasma cholesteryl ester transfer protein by alcohol.
Mendelian	1619366	19920501	2	hyperlipidemia, lpl	A missense (Asp250----Asn) mutation in the lipoprotein lipase gene in two unrelated families with familial lipoprotein lipase deficiency.
Mendelian	28351888	20170330	2	lcat, cholesterol	Depletion in LpA-I:A-II particles enhances HDL-mediated endothelial protection in familial LCAT deficiency.
Mendelian	28355061	20170330	2	apoe, lipid	Apo E-Functionalization of Solid Lipid Nanoparticles Enhances Brain Drug Delivery: Uptake Mechanism and Transport Pathways.
Mendelian	8172880	19940503	2	apoe, cholesterol	Apolipoprotein E expression in Y1 adrenal cells is associated with increased intracellular cholesterol content and reduced free cholesterol efflux.
Mendelian	32935303	20200916	2	apoe, cardiovascular	Effect of estradiol on enzymes of vascular extracellular nucleotide metabolism.
Mendelian	32937374	20200916	2	pcsk9, lipid	Functionalized lipid-like nanoparticles for in vivo mRNA delivery and base editing.
Mendelian	32942042	20200917	2	abca1, cholesterol	Acidic extracellular pH promotes accumulation of free cholesterol in human monocyte-derived macrophages via inhibition of ACAT1 activity.
Mendelian	32925200	20200914	2	apoe, pad	Clinical Profiles of Arteriolosclerosis and Alzheimer Disease at Mild Cognitive Impairment and Mild Dementia in a National Neuropathology Cohort.
Mendelian	32926246	20200914	2	apoe, lipid	Positive association of a Sirt1 variant and parameters of oxidative stress on Alzheimer's disease.
Mendelian	32925052	20200914	2	ldlr, cholesterol	High Cholesterol Diet Exacerbates Blood-Brain Barrier Disruption in LDLr-/- Mice: Impact on Cognitive Function.
Mendelian	32928114	20200915	2	gpd1, lipid	Understanding seasonal weight loss tolerance in dairy goats: a transcriptomics approach.
Mendelian	32929056	20200915	2	pcsk9, cholesterol	Ineffective Subtilisin/Kexin Type 9 (PCSK9) Inhibitors Monotherapy in Dyslipidemia with Low-Density Lipoprotein Cholesterol (LDL-C) Receptor Abnormalities: A Report of 2 Cases.
Mendelian	32918399	20200912	2	lipc, lipid	Sorafenib reduces steatosis-induced fibrogenesis in a human 3D co-culture model of non-alcoholic fatty liver disease.
Mendelian	32919187	20200912	2	atherosclerosis, apoe	Downregulation of G3BP2 reduces atherosclerotic lesions in ApoE<sup>-/-</sup> mice.
Mendelian	32920622	20200913	2	apoe, pad	Predicting Amyloid Burden to Accelerate Recruitment of Secondary Prevention Clinical Trials.
Mendelian	32913026	20200911	2	stroke, apoe	Association of common genetic variants with brain microbleeds: A genome-wide association study.
Mendelian	32913026	20200911	2	stroke, apoe	Association of common genetic variants with brain microbleeds: A Genome-wide Association Study.
Mendelian	32945305	20200918	2	lpl, lipid	<i>Lactobacillus fermentum</i> CQPC06 in naturally fermented pickles prevents non-alcoholic fatty liver disease by stabilizing the gut-liver axis in mice.
Mendelian	32945413	20200918	2	atherosclerosis, apoe	Downregulation of lncRNA H19 alleviates atherosclerosis through inducing the apoptosis of vascular smooth muscle cells.
Mendelian	12868188	20030719	2	apob, cholesterol	[Serum apolipoproteins A1, B and Apo A1/Apo B index in children with advanced chronic renal failure and on dialysis].
Mendelian	12869555	20030719	2	abca1, cholesterol	Phosphorylation of a pest sequence in ABCA1 promotes calpain degradation and is reversed by ApoA-I.
Mendelian	12869587	20030719	2	apob, lipid	Increased VLDL-apoB and IDL-apoB production rates in nonlipodystrophic HIV-infected patients on a protease inhibitor-containing regimen: a stable isotope kinetic study.
Mendelian	16709568	20060520	2	lipid, abca1	Transition from dimers to higher oligomeric forms occurs during the ATPase cycle of the ABCA1 transporter.
Mendelian	16709172	20060520	2	apoe, cholesterol	Lipid dynamics in neurons.
Mendelian	16709900	20060520	2	ldlr, diabetes	An osteopontin-NADPH oxidase signaling cascade promotes pro-matrix metalloproteinase 9 activation in aortic mesenchymal cells.
Mendelian	16709940	20060520	2	atherosclerosis, apoe	Inhibition of fibroblast growth factor receptor signaling attenuates atherosclerosis in apolipoprotein E-deficient mice.
Mendelian	194737	19770615	2	lcat, cholesterol	Studies on the pre-alpha-lipoprotein in patients with familial lecithin: cholesterol acyltransferase deficiency.
Mendelian	6811833	19820901	2	apoe, cholesterol	Intestinal Biosynthesis of apolipoproteins in the rat: apoE and apoA-I mRNA translation and regulation.
Mendelian	7114250	19820901	2	lpl, lipids	Effects of apoproteins C on lipoprotein lipase activity bound to rat fat cells.
Mendelian	7138949	19820901	2	apob, lipid	[Relative content of cholesterol and microviscosity of serum apo-B-containing lipoproteins of mammals].
Mendelian	26586111	20151121	2	atherosclerosis, apoe	Age-dependent accumulation of mitochondrial DNA deletions in the aortic root of atherosclerosis-prone apolipoprotein E-knockout mice.
Mendelian	26588326	20151121	2	lpl, lipid	The effects of vascular endothelial growth factor (VEGF) on human orbital preadipocyte.
Mendelian	26591364	20151124	2	atherosclerosis, apoe	[Anti-atherosclerotic Effects of Bear Bile Powder in Shexiang Tongxin Dripping Pill: a Mechanism Study].
Mendelian	26596112	20151125	2	apoe, lipid	[Genetically determined lipid metabolism disorders due to oral intake of technogenic hyperchlorination products].
Mendelian	26600548	20151125	2	apoe, cardiovascular	Vulnerability of atherosclerotic plaques is associated with type I interferon in a murine model of lupus and atherosclerosis.
Mendelian	26607269	20151127	2	atherosclerosis, apoe	Upregulation of Dickkopf1 by oscillatory shear stress accelerates atherogenesis.
Mendelian	26614640	20151129	2	atherosclerosis, apoe	CXCR6 regulates the recruitment of pro-inflammatory IL-17A-producing T cells into atherosclerotic aortas.
Mendelian	17069350	20061031	2	lcat, cholesterol	Diminished macrophage cholesterol removal rate by the altered HDL metabolism in the Nagase analbuminemic rat.
Mendelian	17071966	20061031	2	ldlr, cholesterol	Inflammation and skin cholesterol in LDLr-/-, apoA-I-/- mice: link between cholesterol homeostasis and self-tolerance?
Mendelian	17072956	20061031	2	lpl, triglyceride	Impact of lipoprotein lipase gene polymorphisms on ulcerative colitis.
Mendelian	22481268	20120407	2	ldlr, atherosclerosis	Nonproteolytic properties of murine alternatively spliced tissue factor: implications for integrin-mediated signaling in murine models.
Mendelian	22465074	20120403	2	ldlr, atherosclerosis	The Bcl6-SMRT/NCoR cistrome represses inflammation to attenuate atherosclerosis.
Mendelian	20056921	20100109	2	abca1, cholesterol	FTY720 stimulates 27-hydroxycholesterol production and confers atheroprotective effects in human primary macrophages.
Mendelian	20057170	20100109	2	abca1, cholesterol	TGF-beta1 up-regulates expression of ABCA1, ABCG1 and SR-BI through liver X receptor alpha signaling pathway in THP-1 macrophage-derived foam cells.
Mendelian	7969426	19941103	2	apoe, lipid	Amyloid-associated proteins alpha 1-antichymotrypsin and apolipoprotein E promote assembly of Alzheimer beta-protein into filaments.
Mendelian	7957081	19941101	2	heart, ldlr	Chicken oocyte growth is mediated by an eight ligand binding repeat member of the LDL receptor family.
Mendelian	7962532	19941101	2	cetp, cholesterol	Genetic cholesteryl ester transfer protein deficiency caused by two prevalent mutations as a major determinant of increased levels of high density lipoprotein cholesterol.
Mendelian	7964823	19941101	2	apoe, lipid	Apolipoprotein E polymorphism in Japanese patients with Alzheimer's disease or vascular dementia.
Mendelian	7828749	19941101	2	cetp, lipids	Biochemical and molecular genetic studies of abdominal aortic aneurysm in an Irish population.
Mendelian	7849380	19941101	2	lcat, cholesterol	Japanese family with a deficiency of lecithin:cholesterol acyltransferase (LCAT).
Mendelian	7947591	19941101	2	hyperlipidemia, apob	Genetic predictors of FCHL in four large pedigrees. Influence of ApoB level major locus predicted genotype and LDL subclass phenotype.
Mendelian	7947593	19941101	2	apoe, cholesterol	Plasma lipoproteins in familial dysbetalipoproteinemia associated with apolipoproteins E2(Arg158--&gt;Cys), E3-Leiden, and E2(Lys146--&gt;Gln), and effects of treatment with simvastatin.
Mendelian	7868986	19941101	2	apob, cardiovascular	Effects of postmenopausal hormone replacement with oral and transdermal estrogen on high density lipoprotein metabolism.
Mendelian	6762928	19821201	2	lcat, cholesterol	Lecithin: cholesterol acyl transferase (LCAT).
Mendelian	7161560	19821201	2	apoe, triglyceride	Dynamics of apolipoprotein E metabolism in humans.
Mendelian	15951431	20050614	2	abca1, cholesterol	A PEST deletion mutant of ABCA1 shows impaired internalization and defective cholesterol efflux from late endosomes.
Mendelian	15950196	20050614	2	atherosclerosis, apoe	Inhibition of cyclooxygenase with indomethacin phenethylamide reduces atherosclerosis in apoE-null mice.
Mendelian	15952022	20050614	2	apoe, lipid	Warfarin dose related to apolipoprotein E (APOE) genotype.
Mendelian	12095226	20020704	2	apoe, lipid	The effects of oxidative stress and altered intracellular calcium levels on vesicular transport of apoE-EGFP.
Mendelian	12095871	20020704	2	lpl, fatty acid	Effect of dietary fatty acids on lipoprotein lipase gene expression in the liver and visceral adipose tissue of fed and starved red sea bream Pagrus major.
Mendelian	1327163	19921013	2	apob, lipid	The participation of nitric oxide in cell free- and its restriction of macrophage-mediated oxidation of low-density lipoprotein.
Mendelian	19344898	20090407	2	abca1, cholesterol	A novel missense mutation of ABCA1 in transmembrane alpha-helix in a Japanese patient with Tangier disease.
Mendelian	19347044	20090407	2	atherosclerosis, apoe	Interleukin-1 regulates multiple atherogenic mechanisms in response to fat feeding.
Mendelian	1718935	19910801	2	lpl, fatty acid	Regulation of lipoprotein lipase in muscle and adipose tissue during exercise.
Mendelian	1936107	19910801	2	lpl, cholesterol	Regional variation in adipose tissue lipoprotein lipase activity: association with plasma high density lipoprotein levels.
Mendelian	1786384	19910801	2	apoe, lipid	[Preparation and characterization of monoclonal antibodies to human apolipoprotein E].
Mendelian	9395534	19980212	2	apob, lipid	Identification of cysteine pairs within the amino-terminal 5% of apolipoprotein B essential for hepatic lipoprotein assembly and secretion.
Mendelian	19353665	20090409	2	apoe, cardiovascular	In vivo measurement of local aortic pulse-wave velocity in mice with MR microscopy at 17.6 Tesla.
Mendelian	19349228	20090408	2	apoe, pad	Categorical and correlational analyses of baseline fluorodeoxyglucose positron emission tomography images from the Alzheimer's Disease Neuroimaging Initiative (ADNI).
Mendelian	12866915	20030718	2	lpl, triglyceride	Genetics of the lipoprotein lipase gene and hypertriglyceridaemia.
Mendelian	12867535	20030718	2	cetp, triglyceride	Cholesteryl ester transfer protein expression is down-regulated in hyperinsulinemic transgenic mice.
Mendelian	12868005	20030718	2	apoe, cholesterol	Impaired electroretinogram (ERG) response in apolipoprotein E-deficient mice.
Mendelian	12297026	20020926	2	cetp, cholesterol	In vivo effects of CETP inhibitory peptides in hypercholesterolemic rabbit and cholesteryl ester transfer protein-transgenic mice.
Mendelian	12297085	20020926	2	lpl, lipid	Toxic effect and bioavailability of malathion spiked in natural sediments from the Ignacio Ramirez Dam on the snail Stagnicola sp.
Mendelian	25991721	20150521	2	lpl, fatty acid	Maternal high fat and/or salt consumption induces sex-specific inflammatory and nutrient transport in the rat placenta.
Mendelian	26004908	20150526	2	stroke, apob	Association of C7673T polymorphism in apolipoprotein B gene with ischemic stroke in the Chinese population: a meta-analysis.
Mendelian	26005211	20150526	2	atherosclerosis, apoe	The association of apolipoprotein E (APOE) gene polymorphisms with atherosclerosis susceptibility: a meta-analysis.
Mendelian	26005953	20150526	2	abca1, cholesterol	Newly developed apolipoprotein A-I mimetic peptide promotes macrophage reverse cholesterol transport in vivo.
Mendelian	15305886	20040813	2	cetp, cholesterol	Metabolism of cholesterol ester of apolipoprotein B100-containing lipoproteins in dogs: evidence for disregarding cholesterol ester transfer.
Mendelian	26018136	20150529	2	lpl, lipid	In Vitro Effects of Bisphenol A Œ≤-D-Glucuronide (BPA-G) on Adipogenesis in Human and Murine Preadipocytes.
Mendelian	26015368	20150528	2	abcg5, cholesterol	Microbiota prevents cholesterol loss from the body by regulating host gene expression in mice.
Mendelian	15316799	20040819	2	apoe, cholesterol	Genetic variation in apolipoprotein D and Alzheimer's disease.
Mendelian	15314253	20040818	2	apoe, cholesterol	Progress toward identification of protease activity involved in proteolysis of apolipoprotein e in human brain.
Mendelian	23193783	20121201	2	atherosclerosis, apoe	Interleukin-33 augments Treg cell levels: a flaw mechanism in atherosclerosis.
Mendelian	23211714	20121206	2	apoe, lipid	Effects of probiotic Lactobacillus rhamnosus GG and Propionibacterium freudenreichii ssp. shermanii JS supplementation on intestinal and systemic markers of inflammation in ApoE*3Leiden mice consuming a high-fat diet.
Mendelian	23200840	20121204	2	lipid, abca1	7-Ketocholesteryl-9-carboxynonanoate enhances the expression of ATP-binding cassette transporter A1 via CD36.
Mendelian	23201430	20121204	2	atherosclerosis, apoe	Endothelial and vascular smooth muscle cell dysfunction mediated by cyclophylin A and the atheroprotective effects of melatonin.
Mendelian	23209291	20121205	2	apob, lipid	The developing chicken yolk sac acquires nutrient transport competence by an orchestrated differentiation process of its endodermal epithelial cells.
Mendelian	23209766	20121205	2	apoe, lipid	Postprandial apoE isoform and conformational changes associated with VLDL lipolysis products modulate monocyte inflammation.
Mendelian	23205504	20121205	2	apob, cholesterol	Exercise-induced hypertension in men with metabolic syndrome: anthropometric, metabolic, and hemodynamic features.
Mendelian	29764065	20180517	2	cetp, lipid	Toxicogenetics of lopinavir/ritonavir in HIV-infected European patients.
Mendelian	29758877	20180516	2	lpl, lipid	The role of pparŒ≥ in embryonic development of Xenopus tropicalis under triphenyltin-induced teratogenicity.
Mendelian	29760682	20180516	2	lpl, lipid	Daily Gene Expression Rhythms in Rat White Adipose Tissue Do Not Differ Between Subcutaneous and Intra-Abdominal Depots.
Mendelian	29763526	20180516	2	ldlr, atherosclerosis	Extra-Virgin Olive Oil with Natural Phenolic Content Exerts an Anti-Inflammatory Effect in Adipose Tissue and Attenuates the Severity of Atherosclerotic Lesions in Ldlr-/-.Leiden Mice.
Mendelian	29763901	20180516	2	atherosclerosis, apoe	5-Aminolevulinic Acid-Mediated Sonodynamic Therapy Alleviates Atherosclerosis via Enhancing Efferocytosis and Facilitating a Shift in the Th1/Th2 Balance Toward Th2 Polarization.
Mendelian	29752424	20180513	2	ldlr, diabetes	Placental DNA Methylation Adaptation to Maternal Glycemic Response in Pregnancy.
Mendelian	29751293	20180512	2	ldlrap1, cardiovascular	The potential atheroprotective role of plant MIR156a as a repressor of monocyte recruitment on inflamed human endothelial cells.
Mendelian	29742924	20180511	2	pcsk9, cholesterol	Inhibition of Aortic Calcification by Policosanol in Dyslipidemic Rabbits Is Enhanced by Pentoxifylline: Potential Role of PCSK9.
Mendelian	29743204	20180511	2	apoe, cholesterol	ApoE isoforms and carboxyl-terminal-truncated apoE4 forms affect neuronal BACE1 levels and AŒ≤ production independently of their cholesterol efflux capacity.
Mendelian	29769126	20180518	2	apoe, lipids	Polymorphism and plasma levels of apolipoprotein E and the risk of aneurysmal subarachnoid hemorrhage in a Chinese population: a case-control study.
Mendelian	29769419	20180518	2	heart, apoe	Heart rate reduction with ivabradine in the early phase of atherosclerosis is protective in the endothelium of ApoE-deficient mice.
Mendelian	29772305	20180518	2	ldlr, lipid	Jatrophane diterpenoids from Euphorbia helioscopia and their lipid-lowering activities.
Mendelian	15302945	20040811	2	apob, triglycerides	Expression of hepatitis C virus proteins in epithelial intestinal cells in vivo.
Mendelian	23103472	20121030	2	abca1, cholesterol	ABCA1-dependent serum cholesterol efflux capacity inversely correlates with pulse wave velocity in healthy subjects.
Mendelian	23105584	20121030	2	atherosclerosis, apob	Effect of supplementation of vitamin E, vitamin C and reduced glutathione on copper ion induced lipoprotein oxidation in renal diseased patients-Anin vitro study.
Mendelian	23105737	20121030	2	apob, cholesterol	Higher alleles of apolipoprotein B gene 3' VNTR: Risk for gallstone disease.
Mendelian	12748061	20030516	2	abcg5, cholesterol	Feeding natural hydrophilic bile acids inhibits intestinal cholesterol absorption: studies in the gallstone-susceptible mouse.
Mendelian	17660382	20070731	2	atherosclerosis, apoe	Secretion of apolipoprotein E from macrophages occurs via a protein kinase A and calcium-dependent pathway along the microtubule network.
Mendelian	17662526	20070731	2	apoe, cholesterol	Regulation of central nervous system cholesterol homeostasis by the liver X receptor agonist TO-901317.
Mendelian	17662852	20070731	2	apob, lipid	Mouse models as tools to explore cytidine-to-uridine RNA editing.
Mendelian	12744720	20030515	2	heart, ldlr	Mouse matriptase-2: identification, characterization and comparative mRNA expression analysis with mouse hepsin in adult and embryonic tissues.
Mendelian	12746305	20030515	2	abca1, cholesterol	Lipoprotein enhancement of ovarian theca-interstitial cell steroidogenesis: relative contribution of scavenger receptor class B (type I) and adenosine 5'-triphosphate- binding cassette (type A1) transporter in high-density lipoprotein-cholesterol transport and androgen synthesis.
Mendelian	12746448	20030515	2	ldlr, cholesterol	Normal sorting but defective endocytosis of the low density lipoprotein receptor in mice with autosomal recessive hypercholesterolemia.
Mendelian	16075051	20050803	2	atherosclerosis, apoe	You are right too!
Mendelian	16055229	20050802	2	apoe, cholesterol	Lack of association between the CYP46 gene polymorphism and Italian late-onset sporadic Alzheimer's disease.
Mendelian	16079201	20050805	2	apoe, cholesterol	Apolipoprotein E allele-dependent pathogenesis: a model for age-related retinal degeneration.
Mendelian	30496701	20181130	2	apoe, lipid	Single-cell analyses reveal functional classification of dendritic cells and their potential roles in inflammatory disease.
Mendelian	8228638	19930901	2	lpl, triglyceride	Lipoprotein lipase in human plasma is mainly inactive and associated with cholesterol-rich lipoproteins.
Mendelian	8228645	19930901	2	cetp, lipid	Use of fluorescent cholesteryl ester microemulsions in cholesteryl ester transfer protein assays.
Mendelian	16350585	19930901	2	lpl, lipid	The influence of human growth hormone (GH) and thyroxine (T4) on the differentiation of adipose tissue in the fetus.
Mendelian	8375391	19930901	2	apob, cholesterol	In vivo regulation of low-density lipoprotein receptors by estrogen differs at the post-transcriptional level in rat and mouse.
Mendelian	8403230	19930901	2	apoe, lipid	An in situ study of beta-glucosidase activity in normal and Gaucher fibroblasts with fluorogenic probes.
Mendelian	8403851	19930901	2	apob, cholesterol	Plasma lipid transport in the horse (Equus caballus).
Mendelian	24522486	20140214	2	apoe, lipid	The association of apolipoprotein E gene polymorphisms with cerebral palsy in Chinese infants.
Mendelian	14558104	20031015	2	ldlr, atherosclerosis	Reduction of atherosclerosis in low-density lipoprotein receptor-deficient mice by passive administration of antiphospholipid antibody.
Mendelian	11379785	20010531	2	cetp, cholesterol	The relationship between plasma high density lipoprotein cholesterol levels and cholesteryl ester transfer protein activity in six species of healthy experimental animals.
Mendelian	11380807	20010531	2	hyperlipidemia, lpl	Lipoprotein-stimulated mesangial cell proliferation and gene expression are regulated by lipoprotein lipase.
Mendelian	22041028	20111102	2	atherosclerosis, apoe	P-selectin glycoprotein ligand-1 deficiency leads to cytokine resistance and protection against atherosclerosis in apolipoprotein E deficient mice.
Mendelian	22043015	20111102	2	atherosclerosis, apoe	Attenuated atherosclerotic lesions in apoE-FcŒ≥-chain-deficient hyperlipidemic mouse model is associated with inhibition of Th17 cells and promotion of regulatory T cells.
Mendelian	18834923	20081007	2	apoe, cholesterol	Variation in NPC1, the gene encoding Niemann-Pick C1, a protein involved in intracellular cholesterol transport, is associated with Alzheimer disease and/or aging in the Polish population.
Mendelian	16116948	20050825	2	abca1, cholesterol	Effects of oxidized low density lipoprotein on the expression and function of ABCA1 in macrophages.
Mendelian	2215250	19901001	2	lpl, fatty acid	Metabolism of adipose tissue in intraabdominal depots in severely obese men and women.
Mendelian	2130143	19901001	2	apob, cholesterol	Dietary protein and cholesterol metabolism--interaction of minerals.
Mendelian	2079601	19901001	2	atherosclerosis, apob	Both apolipoproteins B-48 and B-100 are synthesized and secreted by the human intestine.
Mendelian	2079612	19901001	2	lpl, triglyceride	A sandwich-enzyme immunoassay for the quantification of lipoprotein lipase and hepatic triglyceride lipase in human postheparin plasma using monoclonal antibodies to the corresponding enzymes.
Mendelian	1962905	19901001	2	lpl, fatty acid	Comparative studies on properties of unfractionated and low molecular weight heparin.
Mendelian	9831626	19981130	2	lpl, fatty acid	Lipoprotein lipase transport in plasma: role of muscle and adipose tissues in regulation of plasma lipoprotein lipase concentrations.
Mendelian	9831628	19981130	2	apoe, cholesterol	An apolipoprotein E synthetic peptide selectively modulates the transcription of the gene for rat ovarian theca and interstitial cell P450 17alpha-hydroxylase, C17-20 lyase.
Mendelian	10498758	19990928	2	apob, lipid	Plasma apolipoprotein B-48, hepatic apolipoprotein B mRNA editing and apolipoprotein B mRNA editing catalytic subunit-1 mRNA levels are altered in zinc-deficient rats.
Mendelian	10496253	19990925	2	apoe, cholesterol	ApoE genotype in relation to AD and cholesterol: a study of 2,326 Chinese adults.
Mendelian	10498032	19990925	2	ldlr, cholesterol	Synthesis and in vitro biological activity of 4alpha-(2-propenyl)-5alpha-cholest-24-en-3alpha,12 alpha-diol, a 12alpha-hydroxyl analog of 4alpha-(2-propenyl)-5alpha-cholest-24-en-3alpha-ol: the latter is a potent activator of the low-density lipoprotein receptor promoter.
Mendelian	10492731	19990924	2	stroke, apoe	Risk of dementia in parents of probands with and without the apolipoprotein E4 allele. The EVA study.
Mendelian	10490796	19990922	2	cetp, cholesterol	Contribution of the cholesteryl ester transfer protein gene TaqIB polymorphism to the reduced plasma HDL-cholesterol levels found in abdominal obese men with the features of the insulin resistance syndrome.
Mendelian	21963785	20111004	2	lipa, triglycerides	Intragenic deletion as a novel type of mutation in Wolman disease.
Mendelian	21964558	20111004	2	heart, apoe	Differential effects of heart rate reduction with ivabradine in two models of endothelial dysfunction and oxidative stress.
Mendelian	21966169	20111004	2	cyp27a1, cholesterol	Ethnic differences in the prevalence of polymorphisms in CYP7A1, CYP7B1 AND CYP27A1 enzymes involved in cholesterol metabolism.
Mendelian	10833789	20000602	2	apob, cholesterol	[Application of DNA analysis for differential diagnosis of familial hypercholesterolemia and familial defect of apolipoprotein b-100].
Mendelian	22062588	20111109	2	atherosclerosis, apoe	Local delivery of IL-2 reduces atherosclerosis via expansion of regulatory T cells.
Mendelian	22063273	20111109	2	lcat, lipid	Rotational and hinge dynamics of discoidal high density lipoproteins probed by interchain disulfide bond formation.
Mendelian	22065156	20111109	2	pcsk9, cholesterol	Rosuvastatin, proprotein convertase subtilisin/kexin type 9 concentrations, and LDL cholesterol response: the JUPITER trial.
Mendelian	11579997	20011003	2	lpl, lipid	Vitamin E: action, metabolism and perspectives.
Mendelian	11590165	20011009	2	atherosclerosis, apoe	Cell-derived apolipoprotein E (ApoE) particles inhibit vascular cell adhesion molecule-1 (VCAM-1) expression in human endothelial cells.
Mendelian	11590206	20011009	2	apoe, cholesterol	Apolipoprotein E and mimetic peptide initiate a calcium-dependent signaling response in macrophages.
Mendelian	11590223	20011009	2	apob, fatty acid	Oxidative events cause degradation of apoB-100 but not of apo[a] and facilitate enzymatic cleavage of both proteins.
Mendelian	7819248	19950117	2	apoe, lipid	Human apolipoprotein E mediates processive buoyant lipoprotein formation in insect larvae.
Mendelian	15256768	20040717	2	cetp, cholesterol	Enhanced susceptibility of LDL to oxidative modification in a CTX patient:- role of chenodeoxycholic acid in xanthoma formation.
Mendelian	20380539	20100413	2	lpl, lipid	Yield and characterization of subcutaneous human adipose-derived stem cells by flow cytometric and adipogenic mRNA analyzes.
Mendelian	20381282	20100413	2	atherosclerosis, apoe	p19(ARF) deficiency reduces macrophage and vascular smooth muscle cell apoptosis and aggravates atherosclerosis.
Mendelian	20382259	20100413	2	apoe, cholesterol	Cholesterol increases adhesion of monocytes to endothelium by moving adhesion molecules out of caveolae.
Mendelian	20382384	20100413	2	apob, lipid	Apolipoprotein B/A-I ratio related to visceral but not to subcutaneous adipose tissue in elderly Swedes.
Mendelian	20378855	20100410	2	atherosclerosis, apoe	Atheroprone hemodynamics regulate fibronectin deposition to create positive feedback that sustains endothelial inflammation.
Mendelian	2663075	19890628	2	lpl, triglyceride	Purification and characterization of lipoprotein lipase and hepatic triglyceride lipase from human postheparin plasma: production of monospecific antibody to the individual lipase.
Mendelian	25353341	20141030	2	apoe, lipid	Phosphorylation of sterol regulatory element-binding protein (SREBP)-1c by p38 kinases, ERK and JNK influences lipid metabolism and the secretome of human liver cell line HepG2.
Mendelian	30685233	20190128	2	apoe, lipid	A young Chinese man with nephrotic syndrome due to lipoprotein glomerulopathy.
Mendelian	30685441	20190128	2	lpl, lipid	Deciphering the role of V200A and N291S mutations leading to LPL deficiency.
Mendelian	24846706	20140522	2	stroke, apoe	APOE œµ 2 allele is an independent risk factor for vulnerable carotid plaque in ischemic stroke patients.
Mendelian	24849360	20140523	2	apoe, cholesterol	Anti-ApoE antibody given after plaque onset decreases AŒ≤ accumulation and improves brain function in a mouse model of AŒ≤ amyloidosis.
Mendelian	24850721	20140523	2	lipid, abca1	Macrophages engulfing apoptotic cells produce nonclassical retinoids to enhance their phagocytic capacity.
Mendelian	24835738	20140520	2	apob, lipid	In vitro oxidation of LDL by ozone.
Mendelian	24836315	20140520	2	cyp27a1, cholesterol	[Laboratory diagnosis of a rare congenital neurodegenerative disease: cerebrotendinous xanthomatosis].
Mendelian	24843559	20140521	2	apob, diabetes	Glucagon-like peptide-1 secretion by direct stimulation of L cells with luminal sugar vs non-nutritive sweetener.
Mendelian	22265126	20120124	2	cetp, cholesterol	Functionality of postprandial larger HDL2 particles is enhanced following CETP inhibition therapy.
Mendelian	22271127	20120125	2	lcat, cholesterol	Severe high-density lipoprotein deficiency associated with autoantibodies against lecithin:cholesterol acyltransferase in non-Hodgkin lymphoma.
Mendelian	22271762	20120125	2	lipid, abca1	Endogenous apolipoprotein A-I stabilizes ATP-binding cassette transporter A1 and modulates Toll-like receptor 4 signaling in human macrophages.
Mendelian	22274563	20120126	2	apoe, diabetes	Characterization of Bglu3, a mouse fasting glucose locus, and identification of Apcs as an underlying candidate gene.
Mendelian	19874424	20091031	2	abca1, cholesterol	Exendin-4 regulates pancreatic ABCA1 transcription via CaMKK/CaMKIV pathway.
Mendelian	19875114	20091031	2	apoe, coronary	A novel mouse model of in-stent restenosis.
Mendelian	19875886	20091031	2	lpl, lipid	Correlation between porcine PPARGC1A mRNA expression and its downstream target genes in backfat and longissimus dorsi muscle.
Mendelian	19876963	20091031	2	atherosclerosis, apob	CEC: a tool for mimicking collagen-surface interactions with apolipoprotein B-100 peptides.
Mendelian	11673587	20011024	2	apoe, cholesterol	Cholesterol and neuropathologic markers of AD: a population-based autopsy study.
Mendelian	11673590	20011024	2	stroke, apoe	Apolipoprotein E epsilon 4 and the pattern of regional brain atrophy in Alzheimer's disease.
Mendelian	22261820	20120121	2	ldlr, lipid	Loss of FXR protects against diet-induced obesity and accelerates liver carcinogenesis in ob/ob mice.
Mendelian	22262633	20120121	2	heart, apoe	Increased atherogenesis during Streptococcus mutans infection in ApoE-null mice.
Mendelian	22260292	20120121	2	apoe, lipid	Melatonin prevents testicular damage in hyperlipidaemic mice.
Mendelian	10388844	19990702	2	apoe, lipid	Structural characterization by computer experiments of the lipid-free LDL-receptor-binding domain of apolipoprotein E.
Mendelian	10403781	19990715	2	heart, apob	APOBEC-2, a cardiac- and skeletal muscle-specific member of the cytidine deaminase supergene family.
Mendelian	10404824	19990715	2	lcat, cholesterol	Regiospecific esterification of estrogens by lecithin:cholesterol acyltransferase.
Mendelian	9531454	19980408	2	apoe, cardiovascular	Rapid apolipoprotein E genotyping from mailed buccal swabs.
Mendelian	10405767	19990716	2	apoe, cholesterol	Erythrophagocytosis and iron deposition in atherosclerotic lesions.
Mendelian	10406948	19990717	2	ldlr, cholesterol	Selective uptake of cholesteryl ester from low density lipoprotein is involved in HepG2 cell cholesterol homeostasis.
Mendelian	8615085	19950101	2	cetp, triglycerides	Astroglial localization of cholesteryl ester transfer protein in normal and Alzheimer's disease brain tissues.
Mendelian	7746095	19950101	2	apoe, cholesterol	Expression of apolipoprotein E in cholesterol-loaded macrophages of extrahepatic tissues during experimental hypercholesterolemia.
Mendelian	7749818	19950101	2	apob, cholesterol	Apoprotein B-100 production is decreased in subjects heterozygous for truncations of apoprotein B.
Mendelian	8527231	19950101	2	atherosclerosis, apoe	Apolipoprotein E and the apolipoprotein E-deficient mouse.
Mendelian	7813057	19950101	2	apob, cholesterol	Increased hepatic secretion of very-low-density lipoprotein apolipoprotein B-100 in cholesteryl ester storage disease.
Mendelian	7828550	19950101	2	ldlr, lipid	Localization and regulation of the human very low density lipoprotein/apolipoprotein-E receptor: trophoblast expression predicts a role for the receptor in placental lipid transport.
Mendelian	7706942	19950101	2	apob, lipid	Development and application of a multicompartmental model to study very low density lipoprotein subfraction metabolism.
Mendelian	7706950	19950101	2	apoe, cholesterol	Structural features of synthetic peptides of apolipoprotein E that bind the LDL receptor.
Mendelian	8557181	19950101	2	apoe, cardiovascular	Underexpression of the apolipoprotein E2 and E4 alleles in the Greek Cypriot population of Cyprus.
Mendelian	8560751	19950101	2	lcat, cholesterol	The activity of lecithin:cholesterol acyltransferase in the serum of cows at parturition or with fatty liver.
Mendelian	7842735	19950101	2	lcat, cholesterol	Physical linkage of the gene cluster containing the LCAT gene to the DNA marker D16S124 at human chromosome region 16q22.1.
Mendelian	7796939	19950101	2	apoe, cholesterol	Aging in rats is associated with an increase in adrenal apolipoprotein E.
Mendelian	7572342	19950101	2	lpl, fatty acid	Coordinated regulation of hormone-sensitive lipase and lipoprotein lipase in human adipose tissue in vivo: implications for the control of fat storage and fat mobilization.
Mendelian	7574108	19950101	2	atherosclerosis, cetp	[Value of transgenic mouse as model for the study of human lipoprotein metabolism].
Mendelian	8673627	19950101	2	apob, lipid	[Nitric oxide and lipid peroxidation].
Mendelian	7633941	19950101	2	apob, cholesterol	Apolipoprotein(a) phenotypes and lipoprotein(a) concentrations in patients with hyperthyroidism.
Mendelian	8002607	19950101	2	lipa, fatty acid	Lipoic acid metabolism in Escherichia coli: the lplA and lipB genes define redundant pathways for ligation of lipoyl groups to apoprotein.
Mendelian	17633467	20070719	2	cyp27a1, cholesterol	[Effects of activation of liver X receptor and peroxisome proliferator-activated receptor alpha on bile acid synthesis in rats].
Mendelian	18769228	20080905	2	atherosclerosis, apoe	The role of complement in atherosclerosis.
Mendelian	18769630	20080905	2	atherosclerosis, apoe	Apelin signaling antagonizes Ang II effects in mouse models of atherosclerosis.
Mendelian	16500904	20060228	2	abca1, cholesterol	Purification and ATPase activity of human ABCA1.
Mendelian	7359219	19800301	2	heart, lpl	Rapid changes in rat heart lipoprotein lipase activity after feeding carbohydrate.
Mendelian	17620184	20070711	2	lpl, lipid	Lipoprotein lipase activity and gene expression in lung cancer and in adjacent noncancer lung tissue.
Mendelian	17627737	20070714	2	apoe, cholesterol	A mouse model of hypercholesterolemia-induced erectile dysfunction.
Mendelian	24928939	20140615	2	scarb1, cholesterol	Gender- and region-specific alterations in bone metabolism in Scarb1-null female mice.
Mendelian	24929287	20140616	2	apoe, cardiovascular	Lipoprotein-associated phospholipase A2 and risk of dementia in the Cardiovascular Health Study.
Mendelian	33609733	20210220	2	pcsk9, cholesterol	Long-term stable reduction of low-density lipoprotein in nonhuman primates following in¬†vivo genome editing of PCSK9.
Mendelian	33619382	20210223	2	artery, apoe	Multiple cell types contribute to the atherosclerotic lesion fibrous cap by PDGFRŒ≤ and bioenergetic mechanisms.
Mendelian	33621361	20210223	2	pcsk9, lipid	Aortic valvular stenosis - novel therapeutic strategies.
Mendelian	33621361	20210223	2	pcsk9, lipid	Aortic valvular stenosis: Novel therapeutic strategies.
Mendelian	33617650	20210222	2	atherosclerosis, apoe	Vascular Lesions, APOE Œµ4, and Tau Pathology in Alzheimer Disease.
Mendelian	33614678	20210222	2	apob, cholesterol	Radiation-Induced Optical Coherence Tomography Angiography Retinal Alterations in Patients With Nasopharyngeal Carcinoma.
Mendelian	33631191	20210225	2	abcg5, cholesterol	Resveratrol enhances transintestinal cholesterol excretion through selective activation of intestinal liver X receptor alpha.
Mendelian	33631191	20210225	2	abcg5, cholesterol	Resveratrol enhances trans-intestinal cholesterol excretion through selective activation of intestinal liver X receptor alpha.
Mendelian	33624594	20210224	2	artery, apoe	[Carotid artery wall imaging using 7.0T magnetic resonance imaging with threedimensional DANTE-prepared FLASH in ApoE<sup>-/-</sup> mice].
Mendelian	33637537	20210227	2	apoe, lipid	Engineered ionizable lipid nanoparticles for targeted delivery of RNA therapeutics into different types of cells in the liver.
Mendelian	33638902	20210227	2	apob, triglyceride	Liver specific deletion of mouse Tm6sf2 promotes steatosis, fibrosis and hepatocellular cancer.
Mendelian	25586666	20150115	2	atherosclerosis, apoe	Upregulation of miR-142-5p in atherosclerotic plaques and regulation of oxidized low-density lipoprotein-induced apoptosis in macrophages.
Mendelian	19925655	20091121	2	lpl, lipid	Gene network and pathway analysis of bovine mammary tissue challenged with Streptococcus uberis reveals induction of cell proliferation and inhibition of PPARgamma signaling as potential mechanism for the negative relationships between immune response and lipid metabolism.
Mendelian	19926832	20091121	2	atherosclerosis, apoe	Absence of myeloid COX-2 attenuates acute inflammation but does not influence development of atherosclerosis in apolipoprotein E null mice.
Mendelian	845252	19770401	2	lpl, triglyceride	Effect of estrogen on post-heparin lipolytic activity. Selective decline in hepatic triglyceride lipase.
Mendelian	22976076	20120915	2	apoe, diabetes	Characterization of Mexican Americans with mild cognitive impairment and Alzheimer's disease.
Mendelian	22977681	20120915	2	lpl, lipid	Anti-obesity effect of resveratrol-amplified grape skin extracts on 3T3-L1 adipocytes differentiation.
Mendelian	9880570	19990109	2	apob, cholesterol	Translocation-arrested apolipoprotein B evades proteasome degradation via a sterol-sensitive block in ubiquitin conjugation.
Mendelian	10986041	20000914	2	apoe, cardiovascular	Apolipoprotein E variation at the sequence haplotype level: implications for the origin and maintenance of a major human polymorphism.
Mendelian	22963983	20120912	2	atherosclerosis, apoe	Enhanced CD36 expression changes the role of Nrf2 activation from anti-atherogenic to pro-atherogenic in apoE-deficient mice.
Mendelian	22964994	20120912	2	atherosclerosis, apob	Electronegative low-density lipoprotein. A link between apolipoprotein B misfolding, lipoprotein aggregation and proteoglycan binding.
Mendelian	22965997	20120912	2	atherosclerosis, apoe	MicroRNA-145 targeted therapy reduces atherosclerosis.
Mendelian	22475553	20120406	2	apoe, lipid	Association of microtubule associated protein-2, synaptophysin, and apolipoprotein E mRNA and protein levels with cognition and anxiety levels in aged female rhesus macaques.
Mendelian	22476197	20120406	2	apoe, diabetes	Demonstrated brain insulin resistance in Alzheimer's disease patients is associated with IGF-1 resistance, IRS-1 dysregulation, and cognitive decline.
Mendelian	22476937	20120406	2	lpl, lipid	Alteration of gene expression levels during osteogenic induction of human adipose derived stem cells in long-term culture.
Mendelian	22479479	20120406	2	atherosclerosis, apoe	TAP1-deficiency does not alter atherosclerosis development in Apoe-/- mice.
Mendelian	22929359	20120830	2	apoe, cholesterol	Apolipoprotein E, amyloid-√ü clearance and therapeutic opportunities in Alzheimer's disease.
Mendelian	22934063	20120831	2	atherosclerosis, apoe	NFAT5 expression in bone marrow-derived cells enhances atherosclerosis and drives macrophage migration.
Mendelian	11111083	20001209	2	cyp27a1, atherosclerosis	Biologic role(s) of the 25(R),26-hydroxycholesterol metabolic pathway.
Mendelian	11110053	20001208	2	apoe, cholesterol	Apolipoprotein E polymorphism and breast carcinoma: correlation with cell proliferation indices and clinical outcome.
Mendelian	23663650	20130514	2	pcsk9, cholesterol	Differential effects of PCSK9 loss of function variants on serum lipid and PCSK9 levels in Caucasian and African Canadian populations.
Mendelian	23669301	20130515	2	apoe, cholesterol	Interaction between two cholesterol metabolism genes influences memory: findings from the Wisconsin Registry for Alzheimer's Prevention.
Mendelian	23674092	20130516	2	abca1, cholesterol	Endurance training enhances LXRŒ± gene expression in Wistar male rats.
Mendelian	23675033	20130516	2	atherosclerosis, apoe	Medial Expression of TNF-Œ± and TNF Receptors Precedes the Development of Atherosclerotic Lesions in Apolipoprotein E/LDL Receptor Double Knockout Mice.
Mendelian	23675165	20130516	2	apob, lipid	Standardization of a method to evaluate the antioxidant capacity of high-density lipoproteins.
Mendelian	11103784	20001205	2	apoe, lipid	Large-scale serial analysis of gene expression reveals genes differentially expressed in ovarian cancer.
Mendelian	10724109	20000321	2	apoe, lipid	Intraventricular infusion of apolipoprotein E ameliorates acute neuronal damage after global cerebral ischemia in mice.
Mendelian	32969	19781016	2	lpl, fatty acid	[Changes in mammary tissue lipid metabolism in the goats during the first 2 months of lactation].
Mendelian	19522249	20090616	2	apoe, lipid	[Characterization of sialo-apolipoprotein E in human cerebrospinal fluid].
Mendelian	19523428	20090616	2	atherosclerosis, apoe	Renal vascular inflammation induced by Western diet in ApoE-null mice quantified by (19)F NMR of VCAM-1 targeted nanobeacons.
Mendelian	19526341	20090616	2	lpl, fatty acid	A model of NEFA dynamics with focus on the postprandial state.
Mendelian	19528971	20090617	2	abca1, cholesterol	The expression of ATP-binding cassette transporter A1 in Chinese overweight and obese patients.
Mendelian	19519777	20090613	2	apoe, lipid	Apolipoprotein-D expression is increased during development and maturation of the human prefrontal cortex.
Mendelian	19520913	20090613	2	ldlr, cholesterol	LXR regulates cholesterol uptake through Idol-dependent ubiquitination of the LDL receptor.
Mendelian	19506302	20090610	2	lpl, triglyceride	AAV-1-mediated gene transfer to skeletal muscle in humans results in dose-dependent activation of capsid-specific T cells.
Mendelian	19506566	20090610	2	apoe, diabetes	Overweight in midlife and risk of dementia: a 40-year follow-up study.
Mendelian	23887640	20130727	2	atherosclerosis, apoe	Endothelin-1 overexpression exacerbates atherosclerosis and induces aortic aneurysms in apolipoprotein E knockout mice.
Mendelian	23880196	20130725	2	apoe, cholesterol	EP 80317, a CD36 selective ligand, promotes reverse cholesterol transport in apolipoprotein E-deficient mice.
Mendelian	23881289	20130725	2	ldlr, cholesterol	Diphenyl diselenide prevents cortico-cerebral mitochondrial dysfunction and oxidative stress induced by hypercholesterolemia in LDL receptor knockout mice.
Mendelian	10471521	19990902	2	ldlr, fatty acid	Coordinate up-regulation of low-density lipoprotein receptor and cyclo-oxygenase-2 gene expression in human colorectal cells and in colorectal adenocarcinoma biopsies.
Mendelian	6774335	19800601	2	lcat, cholesterol	A cholesteryl ester transfer complex in human plasma.
Mendelian	7386622	19800601	2	lpl, triglycerides	Influence of thyroid status on skeletal muscle LPL activity and TG uptake.
Mendelian	9133718	19970405	2	lpl, lipid	Transient hyperlipidaemia and anaemia in kittens.
Mendelian	9184244	19970401	2	ldlr, triglyceride	The atherogenic lipoprotein phenotype is not caused by a mutation in the coding region of the low density lipoprotein receptor gene.
Mendelian	9086145	19970401	2	atherosclerosis, apoe	Murine models of Chlamydia pneumoniae infection and atherosclerosis.
Mendelian	9130293	19970401	2	apoe, lipid	Reduced levels of antioxidants in brains of apolipoprotein E-deficient mice following closed head injury.
Mendelian	9212680	19970401	2	apoe, cholesterol	[Tokyo Centenarian Study. 4. Apolipoprotein E phenotype in Japanese centenarians living in the Tokyo Metropolitan area].
Mendelian	9144096	19970401	2	lcat, cholesterol	Expression of human lecithin:cholesterol acyltransferase in transgenic mice: effects on cholesterol efflux, esterification, and transport.
Mendelian	28301901	20170318	2	stroke, apoe	Association of Polymorphisms in Coagulation Factor Genes and Enzymes of Homocysteine Metabolism With Arterial Ischemic Stroke in Children.
Mendelian	28304309	20170318	2	apoe, cholesterol	Mouse Models of Alzheimer's Disease.
Mendelian	16617321	20060418	2	lpl, fatty acid	Deregulated expression of fat and muscle genes in B-cell chronic lymphocytic leukemia with high lipoprotein lipase expression.
Mendelian	16612981	20060415	2	stroke, apoe	Mechanism of cerebral beta-amyloid angiopathy: murine and cellular models.
Mendelian	16614371	20060415	2	abcg5, cholesterol	Abcg5/Abcg8-independent pathways contribute to hepatobiliary cholesterol secretion in mice.
Mendelian	16614398	20060415	2	abcg5, cholesterol	The ABCG5 polymorphism contributes to individual responses to dietary cholesterol and carotenoids in eggs.
Mendelian	16611224	20060414	2	apoe, cardiovascular	Fimbria-dependent activation of pro-inflammatory molecules in Porphyromonas gingivalis infected human aortic endothelial cells.
Mendelian	16611739	20060414	2	abca1, cholesterol	ABCA1 mediates high-affinity uptake of 25-hydroxycholesterol by membrane vesicles and rapid efflux of oxysterol by intact cells.
Mendelian	28292897	20170316	2	atherosclerosis, apoe	Inhibition of atherogenesis by the COP9 signalosome subunit 5 in vivo.
Mendelian	28293042	20170316	2	stroke, lpl	Polymorphisms of the lipoprotein lipase gene as genetic markers for stroke in colombian population: a case control study.
Mendelian	28298375	20170317	2	lpl, pad	Knee and hip intra-articular adipose tissues (IAATs) compared with autologous subcutaneous adipose tissue: a specific phenotype for a central player in osteoarthritis.
Mendelian	12914779	20030814	2	lipid, abca1	Microarray analysis of peroxisome proliferator-activated receptor-gamma induced changes in gene expression in macrophages.
Mendelian	12914965	20030814	2	apoe, lipid	The effect of oxidative stress on accumulation of apolipoprotein E3 and E4 in a cell culture model of beta-amyloid angiopathy (CAA).
Mendelian	12915450	20030814	2	apoa5, triglyceride	A novel genetic variant in the apolipoprotein A5 gene is associated with hypertriglyceridemia.
Mendelian	26542262	20151107	2	heart, apoe	Interarm differences in systolic blood pressure and the risk of dementia and subclinical brain injury.
Mendelian	26543271	20151107	2	gpd1, fatty acid	Improvement in Oil Production by Increasing Malonyl-CoA and Glycerol-3-Phosphate Pools in Scenedesmus quadricauda.
Mendelian	26520888	20151102	2	apoe, cardiovascular	The effects of exercise on the lipoprotein subclass profile: A meta-analysis of 10 interventions.
Mendelian	26520893	20151102	2	abcg5, cholesterol	Hepatic ABCG5/G8 overexpression substantially increases biliary cholesterol secretion but does not impact in¬†vivo macrophage-to-feces RCT.
Mendelian	26519048	20151101	2	apoe, triglycerides	Correlation of thiamine metabolite levels with cognitive function in the non-demented elderly.
Mendelian	26519632	20151101	2	apoe, cholesterol	Plasma apolipoprotein E and severity of suicidal behaviour.
Mendelian	26519880	20151101	2	apoe, lipid	Thyroid hormones upregulate apolipoprotein E gene expression in astrocytes.
Mendelian	12842836	20030705	2	apoe, cholesterol	Temporal relationships between circulating levels of CC and CXC chemokines and developing atherosclerosis in apolipoprotein E*3 Leiden mice.
Mendelian	12842843	20030705	2	atherosclerosis, apoe	Macrophage-specific p53 expression plays a crucial role in atherosclerosis development and plaque remodeling.
Mendelian	27173255	20160514	2	lpl, lipids	Polymorphisms in the LPL gene and their association with growth traits in Jiaxian cattle.
Mendelian	27175606	20160514	2	ldlr, cholesterol	Functional analysis of the p.(Leu15Pro) and p.(Gly20Arg) sequence changes in the signal sequence of LDL receptor.
Mendelian	7961983	19941125	2	lcat, cholesterol	Identification of specific amphipathic alpha-helical sequence of human apolipoprotein A-IV involved in lecithin:cholesterol acyltransferase activation.
Mendelian	28258087	20170305	2	apoe, lipid	The role of APOE on lipid homeostasis and inflammation in normal brains.
Mendelian	18000086	20071115	2	apob, cardiovascular	Plasma apolipoprotein C-III transport in centrally obese men: associations with very low-density lipoprotein apolipoprotein B and high-density lipoprotein apolipoprotein A-I metabolism.
Mendelian	16639330	20060428	2	artery, apoe	Contribution of mural and bone marrow-derived neointimal cells to thrombus organization and wall remodeling in a microsurgical murine saccular aneurysm model.
Mendelian	12475937	20021212	2	cetp, cholesterol	Association testing by DNA pooling: an effective initial screen.
Mendelian	16644758	20060429	2	artery, apoe	Imaging experimental atherosclerotic lesions in ApoE knockout mice: enhanced targeting with Z2D3-anti-DTPA bispecific antibody and 99mTc-labeled negatively charged polymers.
Mendelian	16644917	20060429	2	lipid, abca1	Sterol regulatory element-binding protein 1 mediates liver X receptor-beta-induced increases in insulin secretion and insulin messenger ribonucleic acid levels.
Mendelian	28243501	20170301	2	stroke, apoe	Validation of olfactory deficit as a biomarker of Alzheimer disease.
Mendelian	6622512	19830701	2	apob, triglycerides	Effect of the compound "chloridarol" on plasma lipids and apolipoprotein levels.
Mendelian	24770487	20140429	2	ldlr, cholesterol	Protein phosphatase 2A (PP2A) regulates low density lipoprotein uptake through regulating sterol response element-binding protein-2 (SREBP-2) DNA binding.
Mendelian	12480714	20021214	2	atherosclerosis, apoe	Platelet P-selectin facilitates atherosclerotic lesion development.
Mendelian	12481199	20021214	2	abcg5, cholesterol	Sitosterolemia.
Mendelian	24746394	20140422	2	cyp27a1, cholesterol	[Cerebrotendinous xanthomatosis: a multicentric retrospective study of 15 adults, clinical and paraclinical typical and atypical aspects].
Mendelian	24747199	20140422	2	apoe, cholesterol	Effects of various squalene epoxides on coenzyme Q and cholesterol synthesis.
Mendelian	24748185	20140422	2	abca1, cholesterol	[Ac-hE-18A-NH2 inhibits the inflammatory response induced by ox-LDL via inhibiting NF-Œ∫B activation in RAW264.7 macrophages].
Mendelian	24763700	20140426	2	abca1, cardiovascular	New variants including ARG1 polymorphisms associated with C-reactive protein levels identified by genome-wide association and pathway analysis.
Mendelian	19397837	20090429	2	lpl, cholesterol	Dietary diacylglycerol oil has no effect on hypertriacylglycerolaemia in lipoprotein lipase-deficient cats.
Mendelian	19393222	20090428	2	atherosclerosis, apoe	Extravascular inflammation does not increase atherosclerosis in apoE-deficient mice.
Mendelian	19393635	20090428	2	apoe, lipid	A neuronal VLDLR variant lacking the third complement-type repeat exhibits high capacity binding of apoE containing lipoproteins.
Mendelian	19394849	20090428	2	heart, apoe	Predictors of impaired neurodevelopmental outcomes at one year of age after infant cardiac surgery.
Mendelian	19395667	20090428	2	apoe, cardiovascular	Pulmonary ozone exposure induces vascular dysfunction, mitochondrial damage, and atherogenesis.
Mendelian	21081833	20101118	2	lpl, coronary	Relationship between two AMI risk factors: low serum lipoprotein lipase mass and hypoadiponectinemia.
Mendelian	21082272	20101118	2	lpl, lipid	Rubus suavissimus S. Lee extract increases early adipogenesis in 3T3-L1 preadipocytes.
Mendelian	21085570	20101119	2	apoe, cholesterol	Genetic evidence implicates the immune system and cholesterol metabolism in the aetiology of Alzheimer's disease.
Mendelian	2111368	19900301	2	apob, cholesterol	Interaction of LDL with human arterial proteoglycans stimulates its uptake by human monocyte-derived macrophages.
Mendelian	2317191	19900301	2	lpl, cholesterol	Lipoprotein lipase and hepatic lipase activities in a hypercholesterolaemic (RICO) strain of rat. Effect of dietary cholesterol.
Mendelian	2341805	19900301	2	apob, triglyceride	Identification and metabolic characteristics of an apolipoprotein C-II variant isolated from a hypertriglyceridemic subject.
Mendelian	2341812	19900301	2	hyperlipidemia, apoe	Apolipoprotein E2-Dunedin (228 Arg replaced by Cys): an apolipoprotein E2 variant with normal receptor-binding activity.
Mendelian	1971301	19900301	2	apob, cholesterol	Genetic heterogeneity of plasma lipoproteins in the mouse: control of low density lipoprotein particle sizes by genetic factors.
Mendelian	19377625	20090421	2	atherosclerosis, apoe	[Role of adiponectin and its receptors in anti-atherosclerotic effects of pioglitazone on ApoE knocked out mice].
Mendelian	19383982	20090423	2	apob, lipid	Glucosamine-induced endoplasmic reticulum stress attenuates apolipoprotein B100 synthesis via PERK signaling.
Mendelian	19380618	20090422	2	ldlr, atherosclerosis	Macrophage-specific expression of mannose-binding lectin controls atherosclerosis in low-density lipoprotein receptor-deficient mice.
Mendelian	25951897	20150509	2	angptl3, lipid	Tissue expression and predicted protein structures of the bovine ANGPTL3 and association of novel SNPs with growth and meat quality traits.
Mendelian	25933487	20150503	2	apoe, fatty acid	Disrupted fatty acid distribution in HDL and LDL according to apolipoprotein E allele.
Mendelian	25931001	20150502	2	lpl, fatty acid	ShRNA-mediated gene silencing of lipoprotein lipase improves insulin sensitivity in L6 skeletal muscle cells.
Mendelian	25936306	20150505	2	ldlr, cardiovascular	Impact of high-fat diet and voluntary running on body weight and endothelial function in LDL receptor knockout mice.
Mendelian	25936310	20150505	2	lpl, fatty acid	Treatment of primary hypertriglyceridemia states--General approach and the role of extracorporeal methods.
Mendelian	25936335	20150505	2	pcsk9, cardiovascular	Lipoprotein(a)--An independent causal risk factor for cardiovascular disease and current therapeutic options.
Mendelian	25936346	20150505	2	ldlr, cholesterol	Rare intracranial cholesterol deposition and a homozygous mutation of LDLR in a familial hypercholesterolemia patient.
Mendelian	25943842	20150507	2	pcsk9, cholesterol	'LDL-C'‚Ää=‚ÄäLDL-C‚Ää+‚ÄäLp(a)-C: implications of achieved ultra-low LDL-C levels in the proprotein convertase subtilisin/kexin type 9 era of potent LDL-C lowering.
Mendelian	25946330	20150507	2	ldlr, atherosclerosis	SYK regulates macrophage MHC-II expression via activation of autophagy in response to oxidized LDL.
Mendelian	25940280	20150506	2	apoe, lipid	[ApoE gene knockout causes high expressions of TNF-Œ±, IL-1Œ≤ and IL-8 in mouse brain].
Mendelian	25940549	20150506	2	heart, apoe	Thrombospondin-1 (TSP1) contributes to the development of vascular inflammation by regulating monocytic cell motility in mouse models of abdominal aortic aneurysm.
Mendelian	25941960	20150506	2	cyp27a1, lipid	Spinal form cerebrotendinous xanthomatosis patient with long spinal cord lesion.
Mendelian	17991755	20071110	2	cetp, cholesterol	Association of cholesteryl ester transfer protein with HDL particles reduces its proteolytic inactivation by mast cell chymase.
Mendelian	17991873	20071110	2	ldlr, atherosclerosis	Accumulation of myeloperoxidase-positive neutrophils in atherosclerotic lesions in LDLR-/- mice.
Mendelian	17992631	20071110	2	lipid, abca1	Human aldehyde oxidase 1 interacts with ATP-binding cassette transporter-1 and modulates its activity in hepatocytes.
Mendelian	22536886	20120428	2	atherosclerosis, apoe	Anti-atherosclerotic function of Astragali Radix extract: downregulation of adhesion molecules in vitro and in vivo.
Mendelian	22539988	20120428	2	cetp, cardiovascular	Evaluation of the metabochip genotyping array in African Americans and implications for fine mapping of GWAS-identified loci: the PAGE study.
Mendelian	22521648	20120424	2	atherosclerosis, apoe	In vivo phage display to identify new human antibody fragments homing to atherosclerotic endothelial and subendothelial tissues [corrected].
Mendelian	22522163	20120424	2	heart, lpl	[Characterization of chicken PPARŒ≥ expression and its impact on adipocyte proliferation and differentiation].
Mendelian	22523394	20120424	2	ldlr, cholesterol	Blockade of cholesterol absorption by ezetimibe reveals a complex homeostatic network in enterocytes.
Mendelian	3200853	19881201	2	apob, lipid	Familial defective apolipoprotein B-100: enhanced binding of monoclonal antibody MB47 to abnormal low density lipoproteins.
Mendelian	3244015	19881201	2	cetp, lipids	Cloning and mRNA tissue distribution of rabbit cholesteryl ester transfer protein.
Mendelian	3244017	19881201	2	apob, cholesterol	Genetically determined hypercholesterolemia in a rhesus monkey family due to a deficiency of the LDL receptor.
Mendelian	2786430	19890608	2	apob, cholesterol	The Xba1 polymorphism of the apolipoprotein B gene influences the degradation of low density lipoprotein in vitro.
Mendelian	12014529	20020517	2	apob, dyslipidemias	Apolipoprotein B metabolism: tracer kinetics, models, and metabolic studies.
Mendelian	12006392	20020515	2	atherosclerosis, apoe	Enhanced atherogenesis is not an obligatory response to systemic herpesvirus infection in the apoE-deficient mouse: comparison of murine gamma-herpesvirus-68 and herpes simplex virus-1.
Mendelian	12007737	20020515	2	lcat, cholesterol	The effects of altered apolipoprotein A-I structure on plasma HDL concentration.
Mendelian	17996733	20071113	2	apoe, cholesterol	Loss of housekeeping selenoprotein expression in mouse liver modulates lipoprotein metabolism.
Mendelian	17997273	20071113	2	atherosclerosis, apoe	Apolipoprotein E4 enhances attachment of Chlamydophila (Chlamydia) pneumoniae elementary bodies to host cells.
Mendelian	14578920	20031028	2	lcat, cholesterol	Evaluation of the antioxidant response in the plasma of healthy or hypertensive subjects after short-term exercise.
Mendelian	14581578	20031029	2	apob, fatty acid	Amino acid sequences within the beta1 domain of human apolipoprotein B can mediate rapid intracellular degradation.
Mendelian	14574624	20031024	2	apoe, cholesterol	Brain cholesterol, statins and Alzheimer's Disease.
Mendelian	14574626	20031024	2	apoe, cholesterol	Cholesterol and Abeta aggregation.
Mendelian	14568988	20031022	2	atherosclerosis, apoe	Disruption of TGF-beta signaling in T cells accelerates atherosclerosis.
Mendelian	14570890	20031023	2	lpl, triglycerides	Mice expressing only covalent dimeric heparin binding-deficient lipoprotein lipase: muscles inefficiently secrete dimeric enzyme.
Mendelian	28114815	20170125	2	atherosclerosis, apoe	Changes in CD4<sup>+</sup>CD25<sup>+</sup> Tregs in the pathogenesis of atherosclerosis in ApoE<sup>-/-</sup> mice.
Mendelian	28116503	20170125	2	atherosclerosis, apoe	Genetic analysis of a mouse cross implicates an anti-inflammatory gene in control of atherosclerosis susceptibility.
Mendelian	28114437	20170124	2	apoe, fatty acid	Association of Docosahexaenoic Acid Supplementation With Alzheimer Disease Stage in Apolipoprotein E Œµ4 Carriers: A Review.
Mendelian	28107707	20170121	2	atherosclerosis, apoe	Uremia modulates the phenotype of aortic smooth muscle cells.
Mendelian	28104528	20170121	2	atherosclerosis, apoe	Cannabinoid receptor type 2 (CB2) as one of the candidate genes in human carotid plaque imaging: Evaluation of the novel radiotracer [<sup>11</sup>C]RS-016 targeting CB2 in atherosclerosis.
Mendelian	28104825	20170121	2	ldlr, lipid	Effect of bovine oviductal extracellular vesicles on embryo development and quality <i>in vitro</i>.
Mendelian	28104929	20170121	2	atherosclerosis, apoe	The SGLT-2 Inhibitor Dapagliflozin Has a Therapeutic Effect on Atherosclerosis in Diabetic ApoE<sup>-/-</sup> Mice.
Mendelian	28106113	20170121	2	cetp, triglyceride	Genetic risk variants for metabolic traits in Arab populations.
Mendelian	28103268	20170120	2	apoe, diabetes	Direct Observation of Enhanced Nitric Oxide in a Murine Model of Diabetic Nephropathy.
Mendelian	28130224	20170129	2	cyp27a1, cholesterol	CYP27A1 Loss Dysregulates Cholesterol Homeostasis in Prostate Cancer.
Mendelian	28129550	20170128	2	abca1, cholesterol	ATP binding cassette A1 (ABCA1) mediates microparticle formation during high-density lipoprotein (HDL) biogenesis.
Mendelian	16123327	20050827	2	cetp, cholesterol	Cholesteryl ester transfer protein directly mediates selective uptake of high density lipoprotein cholesteryl esters by the liver.
Mendelian	16123547	20050827	2	stroke, apoe	Apolipoprotein E polymorphism and stroke subtypes in an Italian cohort.
Mendelian	8376399	19930925	2	lpl, lipid	Lipoprotein lipase and sphingomyelinase synergistically enhance the association of atherogenic lipoproteins with smooth muscle cells and extracellular matrix. A possible mechanism for low density lipoprotein and lipoprotein(a) retention and macrophage foam cell formation.
Mendelian	8376375	19930925	2	lcat, cholesterol	Role of sphingomyelin in the regulation of cholesterol esterification in the plasma lipoproteins. Inhibition of lecithin-cholesterol acyltransferase reaction.
Mendelian	8376417	19930925	2	apoe, cholesterol	Influence of mouse apolipoprotein A-II on plasma lipoproteins in transgenic mice.
Mendelian	15115962	20040430	2	abcg5, cholesterol	New concepts of mechanisms of intestinal cholesterol absorption.
Mendelian	21159337	20101217	2	atherosclerosis, apoe	Antagonistic regulation of macrophage phenotype by M-CSF and GM-CSF: implication in atherosclerosis.
Mendelian	21159735	20101217	2	apoe, cholesterol	Effect of paricalcitol and calcitriol on aortic wall remodeling in uninephrectomized ApoE knockout mice.
Mendelian	21155238	20101216	2	artery, lipc	[Mito K(ATP) and kappa-opioid receptor mediate the neuroprotective effect of limb ischemic post-conditioning on rat brain ischemia/reperfusion injury].
Mendelian	10400383	19990710	2	ldlr, cholesterol	Synthesis and in vitro biological activity of 4alpha-(2-propenyl)-5alpha-cholest-24-en-3alpha-ol: a 24,25-dehydro analog of the hypocholesterolemic agent 4alpha-(2-propenyl)-5alpha-cholestan-3alpha-ol.
Mendelian	1240854	19751101	2	lcat, cholesterol	Effect of ozone exposure on lecithin : cholesterol acyltransferase activity in rat serum.
Mendelian	1209161	19751101	2	lcat, cholesterol	Evaluation of an in vitro assay of lecithin:cholesterol acyl transfer rate in plasma.
Mendelian	1186498	19751101	2	lpl, triglyceride	Inhibition of lipoprotein lipase by uremic plasma, a possible cause of hypertriglyceridemia.
Mendelian	21147780	20101215	2	pcsk9, cholesterol	In vivo evidence that furin from hepatocytes inactivates PCSK9.
Mendelian	21145417	20101215	2	ldlr, atherosclerosis	Inhibition of macrophage inflammatory cytokine secretion by chylomicron remnants is dependent on their uptake by the low density lipoprotein receptor.
Mendelian	21146170	20101215	2	lipid, abca1	Sulfation of 25-hydroxycholesterol by SULT2B1b decreases cellular lipids via the LXR/SREBP-1c signaling pathway in human aortic endothelial cells.
Mendelian	11350058	20010515	2	abca1, cholesterol	Expression of the ATP-binding cassette transporter gene ABCG1 (ABC8) in Tangier disease.
Mendelian	18761326	20080902	2	abca1, cholesterol	The RXR agonists PA024 and HX630 have different abilities to activate LXR/RXR and to induce ABCA1 expression in macrophage cell lines.
Mendelian	15907796	20050524	2	abca1, cholesterol	Cellular localization and interaction of ABCA1 and caveolin-1 in aortic endothelial cells after HDL incubation.
Mendelian	17626266	20070713	2	abcg5, cholesterol	Increased gallstone risk in humans conferred by common variant of hepatic ATP-binding cassette transporter for cholesterol.
Mendelian	17631015	20070717	2	apob, lipid	Low HDL-C predicts the onset of transplant vasculopathy in pediatric cardiac recipients on pravastatin therapy.
Mendelian	17631073	20070717	2	apob, cardiovascular	Relation of age, the apolipoprotein B/apolipoprotein A-I ratio, and the risk of fatal myocardial infarction and implications for the primary prevention of cardiovascular disease.
Mendelian	15910630	20050525	2	cetp, lipids	Human plasma phospholipid transfer protein activity is decreased by acute hyperglycaemia: studies without and with hyperinsulinaemia in Type 1 diabetes mellitus.
Mendelian	15910869	20050525	2	apoe, cholesterol	A promoter polymorphism in cholesterol 7alpha-hydroxylase interacts with apolipoprotein E genotype in the LDL-lowering response to atorvastatin.
Mendelian	15913973	20050526	2	lpl, lipid	Phospholipid hydrolysis in a pharmaceutical emulsion assessed by physicochemical parameters and a new analytical method.
Mendelian	15914188	20050526	2	atherosclerosis, cetp	Asparaginase display of polypeptides in the periplasm of Escherichia coli: potential rapid pepscan technique for antigen epitope mapping.
Mendelian	15915717	20050527	2	apob, cholesterol	[Investigation of lipoprotein metabolism in persons with abstinence].
Mendelian	28600950	20170611	2	atherosclerosis, apoe	Histamine promotes the differentiation of macrophages from CD11b<sup>+</sup> myeloid cells and formation of foam cells through a Stat6-dependent pathway.
Mendelian	15919817	20050528	2	atherosclerosis, apoe	Transgenic human C-reactive protein is not proatherogenic in apolipoprotein E-deficient mice.
Mendelian	28615707	20170616	2	apoe, lipids	<sup>99m</sup>Tc-labeled bevacizumab for detecting atherosclerotic plaque linked to plaque neovascularization and monitoring antiangiogenic effects of atorvastatin treatment in ApoE<sup>-/-</sup> mice.
Mendelian	28618417	20170616	2	ldlr, cholesterol	Cholesterol Enhances Colorectal Cancer Progression via ROS Elevation and MAPK Signaling Pathway Activation.
Mendelian	8567968	19960115	2	lpl, cholesterol	Oxysterols present in atherosclerotic tissue decrease the expression of lipoprotein lipase messenger RNA in human monocyte-derived macrophages.
Mendelian	8624076	19960117	2	apoe, lipid	Apolipoprotein E. Structure, function, and possible roles in Alzheimer's disease.
Mendelian	23869763	20130723	2	lpl, lipid	Effects of bone morphogenetic protein-4 (BMP-4) on adipocyte differentiation from mouse adipose-derived stem cells.
Mendelian	23871727	20130723	2	stroke, apoe	Apolipoprotein E genotypes associated with Alzheimer disease and concomitant stroke.
Mendelian	23874743	20130723	2	apoe, cardiovascular	Characterization of vascular disease risk in postmenopausal women and its association with cognitive performance.
Mendelian	8557677	19960112	2	apob, cholesterol	Members of the caudal family of homeodomain proteins repress transcription from the human apolipoprotein B promoter in intestinal cells.
Mendelian	8555265	19960119	2	lpl, lipid	Binding of lipoprotein lipase to apolipoprotein B-containing lipoproteins.
Mendelian	2477481	19890601	2	apob, lipid	An immunochemical marker of low density lipoprotein oxidation.
Mendelian	2542108	19890601	2	lpl, lipid	Insulinlike growth factor action and production in adipocytes and endothelial cells from human adipose tissue.
Mendelian	21492858	20110416	2	apob, cholesterol	Plasma non-cholesterol sterols in primary hypobetalipoproteinemia.
Mendelian	11352567	20010516	2	abca1, cholesterol	Human and mouse ABCA1 comparative sequencing and transgenesis studies revealing novel regulatory sequences.
Mendelian	11352993	20010516	2	apoe, cholesterol	TGF-beta increases cholesterol efflux and ABC-1 expression in macrophage-derived foam cells: opposing the effects of IFN-gamma.
Mendelian	29938676	20180626	2	pcsk9, cholesterol	Exercise training increased gene expression of LDL-R and PCSK9 in intestine: link to transintestinal cholesterol excretion.
Mendelian	29940182	20180626	2	lpl, fatty acid	The anorectic effect of central PYY<sub>1-36</sub> treatment in rainbow trout (Oncorhynchus mykiss) is associated with changes in mRNAs encoding neuropeptides and parameters related to fatty acid sensing and metabolism.
Mendelian	21479341	20110412	2	artery, apoe	Comparison of two murine models of thrombosis induced by atherosclerotic plaque injury.
Mendelian	17998437	20071114	2	stroke, apoe	Candidate single-nucleotide polymorphisms from a genomewide association study of Alzheimer disease.
Mendelian	17998483	20071114	2	apoe, fatty acid	Dietary patterns and risk of dementia: the Three-City cohort study.
Mendelian	29930005	20180623	2	apoe, diabetes	Diabetes Mellitus-Induced Long Noncoding RNA Dnm3os Regulates Macrophage Functions and Inflammation via Nuclear Mechanisms.
Mendelian	2823898	19871120	2	lcat, cholesterol	The isolation and characterisation of cDNA and genomic clones for human lecithin: cholesterol acyltransferase.
Mendelian	18003940	20071116	2	apoe, cardiovascular	NSAID use and dementia risk in the Cardiovascular Health Study: role of APOE and NSAID type.
Mendelian	18004603	20071116	2	abca1, cholesterol	LXR agonist increases the lymph HDL transport in rats by promoting reciprocally intestinal ABCA1 and apo A-I mRNA levels.
Mendelian	18007013	20071117	2	abcg5, cholesterol	Increased expression of LXR alpha, ABCG5, ABCG8, and SR-BI in the liver from normolipidemic, nonobese Chinese gallstone patients.
Mendelian	18006471	20071117	2	apoe, cardiovascular	Chronic angiotensin IV treatment reverses endothelial dysfunction in ApoE-deficient mice.
Mendelian	18006655	20071117	2	atherosclerosis, apoe	The protective effect of A20 on atherosclerosis in apolipoprotein E-deficient mice is associated with reduced expression of NF-kappaB target genes.
Mendelian	18006936	20071117	2	pcsk9, cholesterol	Sequence variation in proprotein convertase subtilisin/kexin type 9 serine protease gene, low LDL cholesterol, and cancer incidence.
Mendelian	2252916	19901204	2	cetp, fatty acid	Sodium oleate dissociates the heteroexchange of cholesteryl esters and triacylglycerol between HDL and triacylglycerol-rich lipoproteins.
Mendelian	16839851	20060715	2	apoe, triglyceride	Differential effects of apolipoprotein E isoforms on lipolysis of very low-density lipoprotein triglycerides.
Mendelian	16841190	20060715	2	ldlr, lipid	Is the LDL receptor involved in cortical amyloid protein clearance?
Mendelian	11668026	20011023	2	apob, lipid	Synthesis of hepatic secretory proteins in normal adults consuming a diet marginally adequate in protein.
Mendelian	11641412	20011020	2	abca1, cholesterol	Dual mechanisms of ABCA1 regulation by geranylgeranyl pyrophosphate.
Mendelian	11676289	20011026	2	apoe, lipid	The effects of AbetaPP mutations and APOE polymorphisms on cerebral amyloid angiopathy.
Mendelian	11676291	20011026	2	stroke, apoe	APOE gene polymorphism as a risk factor for cerebral amyloid angiopathy-related hemorrhage.
Mendelian	19866465	20091030	2	abca1, cholesterol	Alterations in cholesterol regulation contribute to the production of intratumoral androgens during progression to castration-resistant prostate cancer in a mouse xenograft model.
Mendelian	17934322	20071016	2	apoe, lipid	Plasma F2A isoprostane levels in Alzheimer's and Parkinson's disease.
Mendelian	17935672	20071016	2	ldlr, cholesterol	Two novel mutations of the LDL receptor gene associated with familial hypercholesterolemia in a Chinese family.
Mendelian	10815136	20000518	2	stroke, apoe	No association between a presenilin 1 polymorphism and Alzheimer disease.
Mendelian	16463279	20060208	2	ldlr, cholesterol	Low density lipoprotein receptor-related protein-2/megalin is expressed in oligodendrocytes in the mouse spinal cord white matter.
Mendelian	16449251	20060202	2	lpl, cholesterol	Each lipase has a unique sensitivity profile for organophosphorus inhibitors.
Mendelian	16449871	20060202	2	atherosclerosis, apoe	Apolipoprotein E polymorphism and preclinical carotid artery disease in untreated hypertensive men.
Mendelian	16457827	20060207	2	lpl, lipid	Regulation of lipoprotein lipase activity in rainbow trout (Oncorhynchus mykiss) tissues.
Mendelian	16456097	20060204	2	atherosclerosis, apoe	Adoptive transfer of CD4+ T cells reactive to modified low-density lipoprotein aggravates atherosclerosis.
Mendelian	26296893	20150823	2	abca1, cholesterol	The E3 ubiquitin ligases, HUWE1 and NEDD4-1, are involved in the post-translational regulation of the ABCG1 and ABCG4 lipid transporters.
Mendelian	15625075	20041231	2	apoe, diabetes	Imatinib attenuates diabetic nephropathy in apolipoprotein E-knockout mice.
Mendelian	7078415	19820301	2	lcat, cholesterol	Requirement of low density lipoproteins for the lysolecithin acyl transferase activity in human plasma: assay of enzyme activity in abetalipoproteinemic patients.
Mendelian	32628603	20200707	2	apoe, lipids	The Association between Apolipoprotein E Polymorphism and Response to Statins in Group of Hyperlipidemic Patients.
Mendelian	32622117	20200705	2	apoe, lipid	Trace elements and APOE polymorphisms in pregnant women and their new-borns.
Mendelian	32617536	20200704	2	stroke, apoe	Alzheimer's Disease is Driven by Intraneuronally Retained Beta-Amyloid Produced in the AD-Specific, Œ≤APP-Independent Pathway: Current Perspective and Experimental Models for Tomorrow.
Mendelian	32606300	20200702	2	apoe, lipid	Relationship between Lipoprotein (a) and cognitive function - Results from the Berlin Aging Study II.
Mendelian	32602905	20200701	2	lpl, lipids	Alteration in Lysophospholipids and Converting Enzymes in Glaucomatous Optic Nerves.
Mendelian	9626772	19980617	2	stroke, apoe	Apolipoprotein E epsilon4 allele and familial aggregation of Alzheimer disease.
Mendelian	32629758	20200708	2	apoe, cholesterol	Reactive Dicarbonyl Scavenging Effectively Reduces MPO-Mediated Oxidation of HDL and Restores PON1 Activity.
Mendelian	21226458	20110114	2	apob, cholesterol	Cacao polyphenols influence the regulation of apolipoprotein in HepG2 and Caco2 cells.
Mendelian	21233451	20110115	2	atherosclerosis, apoe	Dynamic changes of adiponectin and S100A8 levels by the selective peroxisome proliferator-activated receptor-gamma agonist rivoglitazone.
Mendelian	21219628	20110112	2	apoe, lipid	Structural and functional characterization of human apolipoprotein E 72-166 peptides in both aqueous and lipid environments.
Mendelian	21222188	20110112	2	apoe, peripheral vascular	A prospective cohort study evaluating associations among delirium, postoperative cognitive dysfunction, and apolipoprotein E genotype following open aortic repair.
Mendelian	21222557	20110113	2	atherosclerosis, apoe	Hypercholesterolemia potentiates aortic endothelial response to inhaled diesel exhaust.
Mendelian	21224292	20110113	2	apoe, cardiovascular	Anti-Apolipoprotein A-1 auto-antibodies are active mediators of atherosclerotic plaque vulnerability.
Mendelian	21224405	20110113	2	apob, diabetes	High serum adiponectin is associated with favorable lipoprotein subclass profile in 6.4-year follow-up.
Mendelian	21225522	20110113	2	stroke, apoe	[Apolipoprotein E (APOE) gene polymorphism and risk and prognosis in cerebral amyloid angiopathy-related haemorrhage].
Mendelian	21214641	20110111	2	ldlr, lipid	Candidate gene expression and intramuscular fat content in pigs.
Mendelian	21215399	20110111	2	abca1, cholesterol	Free cholesterol alters macrophage morphology and mobility by an ABCA1 dependent mechanism.
Mendelian	21236304	20110118	2	mttp, triglyceride	Viral genotype-specific role of PNPLA3, PPARG, MTTP, and IL28B in hepatitis C virus-associated steatosis.
Mendelian	21238903	20110118	2	apoa5, stroke	Association of apolipoprotein A5 gene promoter region -1131T&gt;C with risk of stroke in Han Chinese.
Mendelian	16846075	20060719	2	apob, diabetes	[Lipoprotein metabolism in patients with diabetes of type II].
Mendelian	16846782	20060719	2	atherosclerosis, apoe	Oxidative alterations of cyclooxygenase during atherogenesis.
Mendelian	16847429	20060719	2	apoe, lipid	APOE genotype makes a small contribution to warfarin dose requirements.
Mendelian	19893320	20091107	2	atherosclerosis, apoe	Transglutaminase 2 deficiency decreases plaque fibrosis and increases plaque inflammation in apolipoprotein-E-deficient mice.
Mendelian	19887822	20091106	2	ldlr, cholesterol	Regulation of low-density lipoprotein receptor and 3-hydroxy-3-methylglutaryl coenzyme A reductase gene expression by thymoquinone-rich fraction and thymoquinone in HepG2 cells.
Mendelian	19889709	20091106	2	apoe, cholesterol	Apolipoprotein e genotype, plasma cholesterol, and cancer: a Mendelian randomization study.
Mendelian	19890394	20091106	2	heart, apoe	Reduced physiological complexity in robust elderly adults with the APOE epsilon4 allele.
Mendelian	19880118	20091103	2	atherosclerosis, apoe	Vascular wall ACE is not required for atherogenesis in ApoE(-/-) mice.
Mendelian	19881226	20091103	2	apoe, cardiovascular	NADPH oxidase isoforms and anti-hypertensive effects of atorvastatin demonstrated in two animal models.
Mendelian	9733222	19980911	2	cetp, cholesterol	Increased secretion of cholesteryl ester transfer protein from hamster adipose tissue: stimulation by beta-adrenergic agents.
Mendelian	26299212	20150825	2	cyp27a1, cholesterol	Breast cancer and (25R)-26-hydroxycholesterol.
Mendelian	26299532	20150825	2	lpl, lipid	Anti-obesity activity of the water extract of Lactobacillus paracasei subsp. paracasei NTU 101 fermented soy milk products.
Mendelian	20494109	20100525	2	cyp27a1, cholesterol	Cerebrotendinous xanthomatosis: an inborn error in bile acid synthesis with defined mutations but still a challenge.
Mendelian	20495830	20100525	2	apob, cholesterol	Inflammatory activation in children with primary hypertension.
Mendelian	20496083	20100525	2	lpl, fatty acid	Hypoxia increases Sca-1/CD44 co-expression in murine mesenchymal stem cells and enhances their adipogenic differentiation potential.
Mendelian	27644073	20160920	2	lpl, lipid	The African diaspora: history, adaptation and health.
Mendelian	27647307	20160921	2	apoe, lipids	The Complex Role of Apolipoprotein E in Alzheimer's Disease: an Overview and Update.
Mendelian	27647324	20160921	2	apoe, lipid	Absence of apolipoprotein E protects mice from cerebral malaria.
Mendelian	27647962	20160921	2	stroke, apoe	Association between Apolipoprotein Œµ4 Gene Polymorphism and Risk of Ischemic Stroke: A Meta-Analysis.
Mendelian	27650558	20160922	2	heart, apoe	Age-Associated Sirtuin 1 Reduction in Vascular Smooth Muscle Links Vascular Senescence and Inflammation to Abdominal Aortic Aneurysm.
Mendelian	27651384	20160922	2	abca1, cholesterol	Accounting for Life-Course Exposures in Epigenetic Biomarker Association Studies: Early Life Socioeconomic Position, Candidate Gene DNA Methylation, and Adult Cardiometabolic Risk.
Mendelian	27651393	20160922	2	lipc, lipids	Evolution of Digestive Enzymes and RNASE1 Provides Insights into Dietary Switch of Cetaceans.
Mendelian	27659201	20160924	2	artery, ldlr	Elevated Adiponectin Levels Suppress Perivascular and Aortic Inflammation and Prevent AngII-induced Advanced Abdominal Aortic Aneurysms.
Mendelian	27662183	20160924	2	ldlr, cholesterol	Neo High-Density Lipoprotein Produced by the Streptococcal Serum Opacity Factor Activity against Human High-Density Lipoproteins Is Hepatically Removed via Dual Mechanisms.
Mendelian	27662287	20160924	2	apoe, cholesterol	Pathway-Specific Polygenic Risk Scores as Predictors of Amyloid-Œ≤ Deposition and Cognitive Function in a Sample at Increased Risk for Alzheimer's Disease.
Mendelian	27662317	20160924	2	stroke, apoe	Comparison of Gait Parameters for¬†Predicting Cognitive Decline: The¬†Mayo¬†Clinic Study of Aging.
Mendelian	27662822	20160925	2	pcsk9, triglyceride	The anti-adipogenic effect of peripheral blood mononuclear cells is absent with PCSK9 loss-of-function variants.
Mendelian	27664990	20160925	2	apoe, cardiovascular	Œ≤-Amyloid Burden Predicts Lower Extremity Performance Decline in Cognitively Unimpaired Older Adults.
Mendelian	27666759	20160927	2	ldlr, diabetes	Ligand trap of the activin receptor type IIA inhibits osteoclast stimulation of bone remodeling in diabetic mice with chronic kidney disease.
Mendelian	27667740	20160927	2	pcsk9, cholesterol	Evaluation of Evolocumab (AMG 145), a Fully Human Anti-PCSK9 IgG2 Monoclonal Antibody, in Subjects With Hepatic Impairment.
Mendelian	27677546	20160929	2	apoe, fatty acid	Increased intermediate M1-M2 macrophage polarization and improved cognition in mild cognitive impairment patients on œâ-3 supplementation.
Mendelian	27678423	20160929	2	pcsk9, lipid	A review of PCSK9 inhibition and its effects beyond LDL receptors.
Mendelian	27678445	20160929	2	cyp27a1, lipid	Tendon xanthomas: Not always familial hypercholesterolemia.
Mendelian	6657116	19831116	2	lcat, cholesterol	[Familial hypoalphalipoproteinemia. Vergani's disease].
Mendelian	539917	19790201	2	lcat, cholesterol	Plasma lecithin-cholesterol acyltransferase: lack of induction by phenobarbital in guinea pigs.
Mendelian	31243071	20190628	2	stroke, apoe	<i>APOE</i> and cortical superficial siderosis in CAA: Meta-analysis and potential mechanisms.
Mendelian	31244054	20190628	2	apoe, cholesterol	Cholesterol Biosynthesis and Uptake in Developing Neurons.
Mendelian	31250580	20190629	2	stroke, pcsk9	Associations for <i>BCO2</i>, <i>PCSK9</i>, and <i>TR1B1</i> Polymorphism and Lifestyle Factors with Ischemic Stroke: A Nested Case-Control Study.
Mendelian	31250712	20190629	2	atherosclerosis, apoe	Flavone of Hippophae (H-flavone) lowers atherosclerotic risk factors via upregulation of the adipokine C1q/tumor necrosis factor-related protein 6 (CTRP6) in macrophages.
Mendelian	31251078	20190629	2	apoe, fatty acid	Altered SPMs and age-associated decrease in brain DHA in <i>APOE4</i> female mice.
Mendelian	31212682	20190620	2	lpl, fatty acid	Nutrigenomic Effect of Saturated and Unsaturated Long Chain Fatty Acids on Lipid-Related Genes in Goat Mammary Epithelial Cells: What Is the Role of PPARŒ≥?
Mendelian	31214845	20190620	2	apoe, cardiovascular	Endothelial retinoblastoma protein reduces abdominal aortic aneurysm development via promoting DHFR/NO pathway-mediated vasoprotection.
Mendelian	31218777	20190621	2	apoe, diabetes	Diet-Related Metabolites Associated with Cognitive Decline Revealed by Untargeted Metabolomics in a Prospective Cohort.
Mendelian	31219664	20190621	2	lpl, lipid	Expression and activity of key lipases during the larval development of walking catfish (Clarias magur).
Mendelian	31222041	20190622	2	ldlr, atherosclerosis	Resolvin D1 promotes the targeting and clearance of necroptotic cells.
Mendelian	31222723	20190622	2	abca1, cholesterol	Lovastatin attenuates hypertension induced by renal tubule-specific knockout of ATP-binding cassette transporter A1, by inhibiting epithelial sodium channels.
Mendelian	31223447	20190622	2	heart, cetp	Discovery of a Lead Triphenylethanamine Cholesterol Ester Transfer Protein (CETP) Inhibitor.
Mendelian	31228514	20190623	2	atherosclerosis, apoe	MicroRNA-122 promotes endothelial cell apoptosis by targeting XIAP: Therapeutic implication for atherosclerosis.
Mendelian	31233750	20190625	2	lpl, fatty acid	Epigenetic regulation of lipoprotein lipase gene via BRD4, which is potentially associated with adipocyte differentiation and insulin resistance.
Mendelian	31234955	20190626	2	apob, diabetes	Heterogeneity in liver histopathology is associated with GSK-3Œ≤ activity and mitochondrial dysfunction in end-stage diabetic rats on differential diets.
Mendelian	31236578	20190626	2	apoe, cardiovascular	Plasma levels of apolipoprotein E, APOE genotype, and all-cause and cause-specific mortality in 105‚Äâ949 individuals from a white general population cohort.
Mendelian	31240717	20190627	2	lpl, diabetes	Maternal resveratrol administration protects against gestational diabetes-induced glucose intolerance and islet dysfunction in the rat offspring.
Mendelian	4078646	19851001	2	lpl, cholesterol	Influences of feeding of high-iodine eggs on hypo- and hyperthyroid rats.
Mendelian	3906004	19851001	2	apob, cholesterol	Mevinolin and cholestyramine inhibit the direct synthesis of low density lipoprotein apolipoprotein B in miniature pigs.
Mendelian	12754278	20030520	2	atherosclerosis, apoe	ApoE genotype-specific inhibition of apoptosis.
Mendelian	12767669	20030528	2	atherosclerosis, apoe	Effects of MF-tricyclic, a selective cyclooxygenase-2 inhibitor, on atherosclerosis progression and susceptibility to cytomegalovirus replication in apolipoprotein-E knockout mice.
Mendelian	12768359	20030528	2	apoe, cholesterol	Brain region-dependent increases in beta-amyloid and apolipoprotein E levels in hypercholesterolemic rabbits.
Mendelian	12770750	20030529	2	ldlr, cholesterol	Expression of LDL receptor and uptake of LDL in mouse preimplantation embryos.
Mendelian	12771001	20030529	2	abca1, cholesterol	Restoration of endothelial function by increasing high-density lipoprotein in subjects with isolated low high-density lipoprotein.
Mendelian	12771549	20030529	2	cetp, cholesterol	Single nucleotide polymorphism haplotypes in the cholesteryl-ester transfer protein (CETP) gene and lipid phenotypes.
Mendelian	3573986	19870511	2	heart, lpl	Cardiac lipase: effect of ethanol and stress.
Mendelian	23058844	20121013	2	stroke, lipc	Re-establishing Broca's initial findings.
Mendelian	23051557	20121012	2	abca1, cholesterol	Extra-virgin olive oil consumption improves the capacity of HDL to mediate cholesterol efflux and increases ABCA1 and ABCG1 expression in human macrophages.
Mendelian	23053937	20121012	2	lpl, lipids	Genetic polymorphisms of lipoprotein lipase gene and their associations with growth traits in Xiangxi cattle.
Mendelian	23056065	20121012	2	apoe, diabetes	APOE gene polymorphisms and diabetic peripheral neuropathy.
Mendelian	23056264	20121012	2	lpl, fatty acid	Angiopoietin-like 4 mediates PPAR delta effect on lipoprotein lipase-dependent fatty acid uptake but not on beta-oxidation in myotubes.
Mendelian	23047899	20121011	2	ldlr, atherosclerosis	Hematopoietic G-protein-coupled receptor kinase 2 deficiency decreases atherosclerotic lesion formation in LDL receptor-knockout mice.
Mendelian	23049881	20121011	2	apoe, cholesterol	Beneficial effects of an alternating high- fat dietary regimen on systemic insulin resistance, hepatic and renal inflammation and renal function.
Mendelian	23049896	20121011	2	heart, apoe	Results of genome-wide analyses on neurodevelopmental phenotypes at four-year follow-up following cardiac surgery in infancy.
Mendelian	23067351	20121017	2	apoe, cholesterol	High density GWAS for LDL cholesterol in African Americans using electronic medical records reveals a strong protective variant in APOE.
Mendelian	23070465	20121017	2	apoe, cholesterol	CYP46A1 T/C polymorphism associated with the APOE Œµ4 allele increases the risk of Alzheimer's disease.
Mendelian	23065638	20121016	2	apoe, cholesterol	Dysregulation of cholesterol balance in the brain: contribution to neurodegenerative diseases.
Mendelian	16801176	20060628	2	apob, lipids	ApoB-100 and ApoB/ApoA-1 ratio in children and adolescents from families with very early myocardial infarction.
Mendelian	9351364	19971114	2	ldlr, cholesterol	Effect of bone marrow transplantation on lipoprotein metabolism and atherosclerosis in LDL receptor-knockout mice.
Mendelian	9357806	19971114	2	lpl, fatty acid	Fatty acids reduce heparin-releasable LPL activity in cultured cardiomyocytes from rat heart.
Mendelian	9358438	19971114	2	apob, lipid	Measurement of apolipoprotein B in various cell lines: correlation between intracellular levels and rates of secretion.
Mendelian	9359413	19971114	2	heart, lpl	Lipoprotein lipase activity in rat cardiomyocytes is stimulated by insulin and dexamethasone.
Mendelian	11432739	20010704	2	apoe, lipid	Modulation of the lipid binding properties of the N-terminal domain of human apolipoprotein E3.
Mendelian	11434390	20010704	2	apoe, cholesterol	Discrepancies between apolipoprotein E phenotyping and genotyping in the elderly.
Mendelian	11435110	20010704	2	ldlr, cardiovascular	Solution structure of the LDL receptor EGF-AB pair: a paradigm for the assembly of tandem calcium binding EGF domains.
Mendelian	11435688	20010704	2	abcg5, cholesterol	An ATP-binding cassette gene (ABCG5) from the ABCG (White) gene subfamily maps to human chromosome 2p21 in the region of the Sitosterolemia locus.
Mendelian	11436182	20010704	2	cetp, diabetes	Plasma cholesteryl ester transfer protein activity is not linked to insulin sensitivity.
Mendelian	11436206	20010704	2	apoe, cholesterol	Direct measurement of HDL cholesterol: method eliminating apolipoprotein E-rich particles.
Mendelian	11439103	20010706	2	apoe, cholesterol	Identification of a peroxisome-proliferator-activated-receptor response element in the apolipoprotein E gene control region.
Mendelian	11441144	20010707	2	lcat, cholesterol	Age-related changes in cholesterol metabolism in macrosomic offspring of rats with streptozotocin-induced diabetes.
Mendelian	17475082	20070504	2	lpl, lipid	The effects of obesity-associated insulin resistance on mRNA expression of peroxisome proliferator-activated receptor-gamma target genes, in dogs.
Mendelian	17478755	20070505	2	lipid, abca1	ABCA1-induced cell surface binding sites for ApoA-I.
Mendelian	17466101	20070501	2	apoe, cardiovascular	ApoE genotype, cardiovascular risk and responsiveness to dietary fat manipulation.
Mendelian	17471296	20070502	2	cetp, lipid	Overexpression of apolipoprotein CIII increases and CETP reverses diet-induced obesity in transgenic mice.
Mendelian	17482195	20070508	2	apoe, lipid	Perivascular carotid collar placement induces neointima formation and outward arterial remodeling in mice independent of apolipoprotein E deficiency or Western-type diet feeding.
Mendelian	17485292	20070509	2	lipid, abca1	ABC A-subclass proteins: gatekeepers of cellular phospho- and sphingolipid transport.
Mendelian	20144957	20100211	2	lpl, lipid	Effect of di(2-ethylhexyl) phthalate (DEHP) on lipolysis and lipoprotein lipase activities in adipose tissue of rats.
Mendelian	20145915	20100211	2	lipa, heart	HLA class I and class II HLA DRB profiles in Egyptian children with rheumatic valvular disease.
Mendelian	10383852	19990629	2	apob, cholesterol	Normal perinatal rise in serum cholesterol is inhibited by hepatic delivery of adenoviral vector expressing apolipoprotein B mRNA editing enzyme (Apobec1) in rabbits.
Mendelian	8533979	19950801	2	lpl, fatty acid	Pharmacokinetics of heparin and its pharmacodynamic effect on plasma lipoprotein lipase activity and coagulation in healthy horses.
Mendelian	7627691	19950801	2	apob, cholesterol	Independent mutations at codon 3500 of the apolipoprotein B gene are associated with hyperlipidemia.
Mendelian	7635461	19950801	2	ldlr, cardiovascular	An efficient screening procedure detecting six novel mutations in the LDL receptor gene in Swedish children with hypercholesterolemia.
Mendelian	7637647	19950801	2	apob, cholesterol	Direct correlation between cholesterol synthesis and hepatic secretion of apolipoprotein B-100 in normolipidemic subjects.
Mendelian	7649489	19950801	2	atherosclerosis, apob	alpha-Tocopherol and trolox block the early intracellular events (TBARS and calcium rises) elicited by oxidized low density lipoproteins in cultured endothelial cells.
Mendelian	18198584	20080118	2	ldlr, atherosclerosis	[Hypermethylation in promoter area of LDLR gene in atherosclerosis patients].
Mendelian	18201804	20080119	2	abca1, cholesterol	ATP-binding cassette transporter A1 (ABCA1) deficiency does not attenuate the brain-to-blood efflux transport of human amyloid-beta peptide (1-40) at the blood-brain barrier.
Mendelian	18202321	20080119	2	apoe, cardiovascular	Suppressing PTEN activity by tobacco smoke plus interleukin-1beta modulates dissociation of VE-cadherin/beta-catenin complexes in endothelium.
Mendelian	18192897	20080115	2	abca1, cholesterol	In-vivo effects of simvastatin and rosuvastatin on global gene expression in peripheral blood leucocytes in a human inflammation model.
Mendelian	18193158	20080115	2	apoa5, triglyceride	Evolutionary rate heterogeneity of Alu repeats upstream of the APOA5 gene: do they regulate APOA5 expression?
Mendelian	18195481	20080116	2	apoe, lipid	Effect of apoE genotype and vitamin E on biomarkers of oxidative stress in cultured neuronal cells and the brain of targeted replacement mice.
Mendelian	18182454	20080110	2	apoe, cholesterol	Reduced apolipoprotein E-rich high-density lipoprotein level at birth is restored to the normal range in patients with familial hypercholesterolemia in the first year of life.
Mendelian	18187606	20080112	2	ldlr, cholesterol	Endurance exercise training reduces gallstone development in mice.
Mendelian	18187667	20080112	2	abca1, cholesterol	Niemann-Pick C1-like 1 is required for an LXR agonist to raise plasma HDL cholesterol in mice.
Mendelian	18188871	20080112	2	apoe, fatty acid	Fat intake at midlife and cognitive impairment later in life: a population-based CAIDE study.
Mendelian	10327279	19990518	2	hyperlipidemia, lpl	Novel genes for familial combined hyperlipidemia.
Mendelian	6479161	19840917	2	apoe, lipids	Apolipoproteins as the basis for heterogeneity in high-density lipoprotein2 and high-density lipoprotein3. Studies by isoelectric focusing on agarose films.
Mendelian	17973937	20071102	2	stroke, apoe	Bioavailable testosterone is associated with a reduced risk of amnestic mild cognitive impairment in older men.
Mendelian	17973979	20071102	2	lipid, abca1	Role of ATP-binding cassette transporters in brain lipid transport and neurological disease.
Mendelian	17989609	20071109	2	ldlr, cholesterol	Sirolimus modifies cholesterol homeostasis in hepatic cells: a potential molecular mechanism for sirolimus-associated dyslipidemia.
Mendelian	17990087	20071109	2	lipids, abcg5	ABCG transporters: structure, substrate specificities and physiological roles : a brief overview.
Mendelian	17986098	20071108	2	stroke, apoe	The APOE polymorphism and 1-year outcome in ischemic stroke: genotype-gender interaction.
Mendelian	8617716	19960301	2	atherosclerosis, apoe	Trans-repressor BEF-1 phosphorylation. A potential control mechanism for human ApoE gene regulation.
Mendelian	8618665	19960301	2	stroke, apoe	Apolipoprotein E epsilon4 association with dementia in a population-based study: The Framingham study.
Mendelian	8636438	19960301	2	lpl, triglyceride	A mutation in the lipoprotein lipase gene is the molecular basis of chylomicronemia in a colony of domestic cats.
Mendelian	8670071	19960301	2	lpl, lipid	Lipoprotein lipase stimulates the binding and uptake of moderately oxidized low-density lipoprotein by J774 macrophages.
Mendelian	9363200	19960301	2	lpl, triglyceride	Comparative responsiveness to prolonged hyperinsulinemia between adipose-tissue and mammary-gland lipoprotein lipase activities in pregnant rats.
Mendelian	8680471	19960301	2	cetp, cholesterol	Analysis of cholesteryl ester transfer activity in adipose tissue.
Mendelian	9054055	19960301	2	apoe, cholesterol	Inhibition of ADP-induced platelet aggregation by apoE is not mediated by membrane cholesterol depletion.
Mendelian	8728313	19960301	2	apob, cholesterol	Synthesis and secretion of B-100 and A-I apolipoproteins in response to the changes of intracellular cholesteryl ester content in chick liver.
Mendelian	8728318	19960301	2	lcat, cholesterol	Glycosylation structure and enzyme activity of lecithin:cholesterol acyltransferase from human plasma, HepG2 cells, and baculoviral and Chinese hamster ovary cell expression systems.
Mendelian	8728328	19960301	2	lcat, lipid	High level secretion of wild-type and mutant forms of human proapoA-I using baculovirus-mediated Sf-9 cell expression.
Mendelian	8852942	19960301	2	lpl, lipid	Isolation and characterization of osteoblast precursor cells from human bone marrow.
Mendelian	8880889	19960301	2	apob, cholesterol	Correction of dyslipoproteinaemia of casein-fed rabbit by FCE 27677, a potent novel ACAT inhibitor.
Mendelian	21889590	20110906	2	apoe, cholesterol	Volume of white matter hyperintensities in healthy adults: contribution of age, vascular risk factors, and inflammation-related genetic variants.
Mendelian	20116902	20100202	2	cetp, lipids	Discovery of new cholesteryl ester transfer protein inhibitors via ligand-based pharmacophore modeling and QSAR analysis followed by synthetic exploration.
Mendelian	20117127	20100202	2	heart, apoe	Low level of the mtDNA(4977) deletion in blood of exceptionally old individuals.
Mendelian	20133902	20100206	2	atherosclerosis, apoe	Aortic arch curvature and atherosclerosis have overlapping quantitative trait loci in a cross between 129S6/SvEvTac and C57BL/6J apolipoprotein E-null mice.
Mendelian	20129368	20100205	2	apob, cholesterol	Extracorporeal LDL cholesterol elimination (25 years of experience in CZ).
Mendelian	20121884	20100204	2	apoe, diabetes	The associations of apolipoprotein E and angiotensin-converting enzyme polymorphisms and cognitive function in Type 1 diabetes based on an 18-year follow-up of the DCCT cohort.
Mendelian	20137674	20100209	2	apob, lipid	[Effect of hyperprolactinemia upon clinical symptoms of patients with polycystic ovary syndrome].
Mendelian	20139365	20100209	2	atherosclerosis, apoe	D609 inhibits progression of preexisting atheroma and promotes lesion stability in apolipoprotein e-/- mice: a role of phosphatidylcholine-specific phospholipase in atherosclerosis.
Mendelian	19671155	20090813	2	ldlr, lipid	Biventricular adaptation to volume overload in mice with aortic regurgitation.
Mendelian	19671356	20090813	2	atherosclerosis, apoe	[Factor V Leiden mutation leads to enhanced atherosclerosis in apolipoprotein E deficient mice].
Mendelian	19672691	20090813	2	lcat, cholesterol	Molecular characterization, expression profile and association analysis with carcass traits of porcine LCAT gene.
Mendelian	1517229	19920905	2	apoe, cholesterol	Elevated levels of protein kinase C in Y1 cells which express apolipoprotein E decrease basal steroidogenesis by inhibiting expression of P450-cholesterol side chain cleavage mRNA.
Mendelian	1308023	19920901	2	lcat, cholesterol	Biochemical assessment of cholelithiasis.
Mendelian	1476558	19920901	2	cetp, cholesterol	Evaluation of plasma cholesteryl ester transfer protein (CETP) activity as a marker of alcoholism.
Mendelian	15591216	20041214	2	ldlr, atherosclerosis	Transient role for CD1d-restricted natural killer T cells in the formation of atherosclerotic lesions.
Mendelian	15591776	20041214	2	apob, cholesterol	Insulin decreases the secretion of apoB-100 from hepatic HepG2 cells but does not decrease the secretion of apoB-48 from intestinal CaCo-2 cells.
Mendelian	12705169	20030423	2	lpl, triglyceride	Triglyceride-lowering effect of pitavastatin in a guinea pig model of postprandial lipemia.
Mendelian	12706378	20030423	2	abca1, cholesterol	Expression, regulation, and activity of ABCA1 in human cell lines.
Mendelian	12707938	20030423	2	apoe, lipid	Association of HFE mutations with neurodegeneration and oxidative stress in Alzheimer's disease and correlation with APOE.
Mendelian	8375554	19930820	2	hyperlipidemia, apob	[Quantitative and qualitative alterations of plasma lipoproteins in obesity].
Mendelian	21069432	20101112	2	abca1, cholesterol	The Œ≤-subunit of ATP synthase is involved in cellular uptake and resecretion of apoA-I but does not control apoA-I-induced lipid efflux in adipocytes.
Mendelian	21069830	20101112	2	apob, lipid	Core fucosylation is required for midline patterning during zebrafish development.
Mendelian	22738345	20120629	2	atherosclerosis, apoe	In vivo examination of 111In-bis-5HT-DTPA to target myeloperoxidase in atherosclerotic ApoE knockout mice.
Mendelian	22735491	20120628	2	apoe, lipid	Behavioral phenotype and BDNF differences related to apoE isoforms and sex in young transgenic mice.
Mendelian	22729460	20120626	2	abca1, cholesterol	Liver X receptor Œ≤ and peroxisome proliferator-activated receptor Œ¥ regulate cholesterol transport in murine cholangiocytes.
Mendelian	6522147	19841201	2	heart, lpl	Effect of heparin on serum and tissue lipases in the developing rat.
Mendelian	6530593	19841201	2	heart, apoe	Extrahepatic synthesis of apolipoprotein E.
Mendelian	22722909	20120623	2	gpd1, lipid	Characterization of glyceraldehyde-3-phosphate dehydrogenase gene RtGPD1 and development of genetic transformation method by dominant selection in oleaginous yeast Rhodosporidium toruloides.
Mendelian	15596365	20041215	2	lipa, triglycerides	High-level heterologous expression and properties of a novel lipase from Ralstonia sp. M1.
Mendelian	15596565	20041215	2	atherosclerosis, apoe	Absence of p21Waf1/Cip1/Sdi1 modulates macrophage differentiation and inflammatory response and protects against atherosclerosis.
Mendelian	24679048	20140401	2	apoe, cardiovascular	Frequency of APOE, MTHFR and ACE polymorphisms in the Zambian population.
Mendelian	24690272	20140403	2	apoe, cardiovascular	Exercise, APOE genotype, and the evolution of the human lifespan.
Mendelian	24690995	20140403	2	atherosclerosis, apoe	Effect of lowering asymmetric dimethylarginine (ADMA) on vascular pathology in atherosclerotic ApoE-deficient mice with reduced renal mass.
Mendelian	24691202	20140403	2	ldlr, atherosclerosis	Programmed cell death-1 deficiency exacerbates T cell activation and atherogenesis despite expansion of regulatory T cells in atherosclerosis-prone mice.
Mendelian	24685482	20140402	2	angptl3, lipid	Angiopoietin-like 3 regulates hepatocyte proliferation and lipid metabolism in zebrafish.
Mendelian	24685815	20140402	2	atherosclerosis, apoe	Targeted mouse complement inhibitor CR2-Crry protects against the development of atherosclerosis in mice.
Mendelian	24687132	20140402	2	ldlr, atherosclerosis	Disruption of mammalian target of rapamycin complex 1 in macrophages decreases chemokine gene expression and atherosclerosis.
Mendelian	24688116	20140402	2	apoe, cardiovascular	Genome-wide association meta-analysis of human longevity identifies a novel locus conferring survival beyond 90 years of age.
Mendelian	24688980	20140402	2	cetp, cholesterol	A Simple Scalable Association Hypothesis Test Combining Gene-wide Evidence From Multiple Polymorphisms.
Mendelian	24694356	20140404	2	apoa5, lipid	Static and turnover kinetic measurement of protein biomarkers involved in triglyceride metabolism including apoB48 and apoA5 by LC/MS/MS.
Mendelian	24694531	20140404	2	pcsk9, cholesterol	Anti-PCSK9 antibody effectively lowers cholesterol in patients with statin intolerance: the GAUSS-2 randomized, placebo-controlled phase 3 clinical trial of evolocumab.
Mendelian	24708648	20140409	2	apoa5, triglycerides	Association of two common polymorphisms of apolipoprotein A5 gene with metabolic syndrome indicators in a North Iranian population, a cross-sectional study.
Mendelian	24708769	20140409	2	ldlr, cholesterol	A genetic variant in the LDLR promoter is responsible for part of the LDL-cholesterol variability in primary hypercholesterolemia.
Mendelian	24710074	20140409	2	apoe, cholesterol	Cholesterol and metal ions in Alzheimer's disease.
Mendelian	24704238	20140408	2	lpl, fatty acid	Overfeeding energy upregulates peroxisome proliferator-activated receptor (PPAR)Œ≥-controlled adipogenic and lipolytic gene networks but does not affect proinflammatory markers in visceral and subcutaneous adipose depots of Holstein cows.
Mendelian	24705596	20140408	2	ldlr, cholesterol	The Impact of Lipoproteins on Wound Healing: Topical HDL Therapy Corrects Delayed Wound Healing in Apolipoprotein E Deficient Mice.
Mendelian	24706014	20140408	2	stroke, apoe	Insulin-like growth factor-1 and risk of Alzheimer dementia and brain atrophy.
Mendelian	24706284	20140408	2	lpl, lipid	Label-free imaging of adipogenesis by coherent anti-stokes Raman scattering microscopy.
Mendelian	29596571	20180330	2	atherosclerosis, apoe	Roles for endothelial cell and macrophage Gch1 and tetrahydrobiopterin in atherosclerosis progression.
Mendelian	31404651	20190813	2	atherosclerosis, apoe	Multimodal molecular imaging of atherosclerosis: Nanoparticles functionalized with scFv fragments of an anti-Œ±IIbŒ≤3 antibody.
Mendelian	31404822	20190813	2	pcsk9, cardiovascular	PCSK9 inhibition and inflammation: A narrative review.
Mendelian	31401473	20190812	2	lpl, lipid	Waterborne zinc induced lobe-dependent effect on oxidative stress and energy metabolism in hepatopancreas of Larimichthys crocea.
Mendelian	31398921	20190811	2	lpl, fatty acid	Proanthocyanidins Limit Adipose Accrual Induced by a Cafeteria Diet, Several Weeks after the End of the Treatment.
Mendelian	31395892	20190810	2	apoe, lipid	Brain-targeted drug delivery by manipulating protein corona functions.
Mendelian	31396333	20190810	2	apoe, triglycerides	Ghrelin-mediated pathway in Apolipoprotein-E deficient mice: a survival system.
Mendelian	31419603	20190817	2	abca1, cholesterol	Physiological status of silver carp (Hypophthalmichthys molitrix) in the Illinois River: An assessment of fish at the leading edge of the invasion front.
Mendelian	31416388	20190817	2	atherosclerosis, apoe	Exosomes derived from oxLDL-stimulated macrophages induce neutrophil extracellular traps to drive atherosclerosis.
Mendelian	31413612	20190816	2	apoe, lipid	Gene expression profiling reveals candidate biomarkers and probable molecular mechanism in diabetic peripheral neuropathy.
Mendelian	31409740	20190815	2	sar1b, lipid	SAR1B GTPase is necessary to protect intestinal cells from disorders of lipid homeostasis, oxidative stress, and inflammation.
Mendelian	31405344	20190814	2	lipa, stroke	Daytime physical activity at admission is associated with improvement of gait independence 1 month later in people with subacute stroke: a longitudinal study.
Mendelian	31405825	20190814	2	apoe, lipid	Hypothesis: cerebrospinal fluid protein markers suggest a pathway toward symptomatic resilience to AD pathology.
Mendelian	12570723	20030207	2	lpl, lipids	Unfolding the pathophysiological role of bioactive lysophospholipids.
Mendelian	28848693	20170830	2	apob, cholesterol	Acetylation of N-terminus and two internal amino acids is dispensable for degradation of a protein that aberrantly engages the endoplasmic reticulum translocon.
Mendelian	28849148	20170830	2	atherosclerosis, apoe	Subcutaneous injection of dendritic cells aggravates atherosclerosis in ApoE‚Äëknockout mice by activation of TLR4.
Mendelian	8051153	19940812	2	apoe, lipid	A nonexchangeable apolipoprotein E peptide that mediates binding to the low density lipoprotein receptor.
Mendelian	24067162	20130927	2	lpl, lipid	Telmisartan increases lipoprotein lipase expression via peroxisome proliferator-activated receptor-alpha in HepG2 cells.
Mendelian	24068631	20130927	2	apob, cholesterol	Xanthophylls, phytosterols and pre-Œ≤1-HDL are differentially affected by fenofibrate and niacin HDL-raising in a cross-over study.
Mendelian	24069403	20130927	2	apoe, lipid	Proteomic analysis of liver in rats chronically exposed to fluoride.
Mendelian	24069429	20130927	2	atherosclerosis, apob	Erythrocyte-bound apolipoprotein B in relation to atherosclerosis, serum lipids and ABO blood group.
Mendelian	20678880	20100804	2	apoe, diabetes	Hyperglycemia limits experimental aortic aneurysm progression.
Mendelian	9435681	19980122	2	lpl, pad	Secondary hyperparathyroidism downregulates lipoprotein lipase expression in chronic renal failure.
Mendelian	9436725	19980122	2	stroke, apoe	A population study of apoE genotype at the age of 85: relation to dementia, cerebrovascular disease, and mortality.
Mendelian	14525679	20031004	2	apob, cholesterol	The concept of apolipoprotein-defined lipoprotein families and its clinical significance.
Mendelian	14525797	20031004	2	apoe, lipid	Tissue angiotensin-converting-enzyme (ACE) deficiency leads to a reduction in oxidative stress and in atherosclerosis: studies in ACE-knockout mice type 2.
Mendelian	11978647	20020430	2	lpl, fatty acid	Insulin and rosiglitazone regulation of lipolysis and lipogenesis in human adipose tissue in vitro.
Mendelian	22745575	20120630	2	fatty acid, abca1	Quantitative genomics of 30 complex phenotypes in Wagyu x Angus F‚ÇÅ progeny.
Mendelian	14531811	20031009	2	hyperlipidemia, lpl	Protein restriction and AST-120 improve lipoprotein lipase and VLDL receptor in focal glomerulosclerosis.
Mendelian	6098267	19841215	2	heart, lpl	Relationship between type L hormone-sensitive lipase activity and endogenous triacylglycerol in the hearts of colchicine-treated rats.
Mendelian	15072990	20040410	2	artery, apoe	Critical role of platelet P-selectin in the response to arterial injury in apolipoprotein-E-deficient mice.
Mendelian	15087307	20040417	2	apob, cholesterol	Dietary hydrogenated fat increases high-density lipoprotein apoA-I catabolism and decreases low-density lipoprotein apoB-100 catabolism in hypercholesterolemic women.
Mendelian	15087308	20040417	2	atherosclerosis, apoe	Atherosclerosis in the apolipoprotein-E-deficient mouse: a decade of progress.
Mendelian	15084661	20040416	2	apoe, lipid	Dimeric amyloid beta protein rapidly accumulates in lipid rafts followed by apolipoprotein E and phosphorylated tau accumulation in the Tg2576 mouse model of Alzheimer's disease.
Mendelian	18809153	20080924	2	apob, coronary	Effects of rosuvastatin and atorvastatin on the apolipoprotein B/apolipoprotein A-1 ratio in patients with an acute coronary syndrome: The CENTAURUS trial design.
Mendelian	18810496	20080924	2	apoe, lipid	Association between Apolipoprotein E genotype and cerebral palsy is not confirmed in a Caucasian population.
Mendelian	18810528	20080924	2	lipa, artery	The anterior branch of the left inferior phrenic artery arising from the right inferior phrenic artery: an angiographic and CT study.
Mendelian	18817892	20080927	2	cyp27a1, cholesterol	Glucocorticoid receptor-mediated upregulation of human CYP27A1, a potential anti-atherogenic enzyme.
Mendelian	18818405	20080927	2	atherosclerosis, apoe	Thrombospondin-1 deficiency accelerates atherosclerotic plaque maturation in ApoE-/- mice.
Mendelian	18818413	20080927	2	ldlr, atherosclerosis	Athsq1 is an atherosclerosis modifier locus with dramatic effects on lesion area and prominent accumulation of versican.
Mendelian	18802016	20080920	2	atherosclerosis, apoe	Molecular mechanisms of atherosclerosis in metabolic syndrome: role of reduced IRS2-dependent signaling.
Mendelian	18801741	20080920	2	atherosclerosis, apoe	Analyses of group III secreted phospholipase A2 transgenic mice reveal potential participation of this enzyme in plasma lipoprotein modification, macrophage foam cell formation, and atherosclerosis.
Mendelian	18803296	20080923	2	stroke, apoe	COG1410, a novel apolipoprotein-E mimetic, improves functional and morphological recovery in a rat model of focal brain ischemia.
Mendelian	29567678	20180324	2	heart, apoe	Visualization of Monocytic Cells in Regressing Atherosclerotic Plaques by Intravital 2-Photon and Positron Emission Tomography-Based Imaging-Brief Report.
Mendelian	24735884	20140417	2	apob, fatty acid	Hepatic mitochondrial and ER stress induced by defective PPARŒ± signaling in the pathogenesis of hepatic steatosis.
Mendelian	24720672	20140412	2	ldlr, cholesterol	Low-density lipoprotein receptor is a calcium/magnesium sensor - role of LR4 and LR5 ion interaction kinetics in low-density lipoprotein release in the endosome.
Mendelian	24723559	20140412	2	heart, apoe	Deficiency of endothelial CXCR4 reduces reendothelialization and enhances neointimal hyperplasia after vascular injury in atherosclerosis-prone mice.
Mendelian	22668787	20120607	2	abca1, cholesterol	Involvement of cholesterol efflux pathway in the control of cardiomyocytes cholesterol homeostasis.
Mendelian	23832324	20130709	2	atherosclerosis, apoe	Arginase-II induces vascular smooth muscle cell senescence and apoptosis through p66Shc and p53 independently of its l-arginine ureahydrolase activity: implications for atherosclerotic plaque vulnerability.
Mendelian	23832332	20130709	2	lpl, lipid	Downregulated lipid metabolism in differentiated murine adipocytes by procyanidins from defatted grape seed meal.
Mendelian	23832334	20130709	2	apoe, lipid	Hypolipidemic effects of starch and Œ≥-oryzanol from wx/ae double-mutant rice on BALB/c.KOR-Apoe(shl) mice.
Mendelian	23832395	20130709	2	apoe, diabetes	Altered expression of histone and synaptic plasticity associated genes in the hippocampus of streptozotocin-induced diabetic mice.
Mendelian	24713658	20140410	2	cyp27a1, cholesterol	Hepatic nuclear corepressor 1 regulates cholesterol absorption through a TRŒ≤1-governed pathway.
Mendelian	23819435	20130704	2	lipc, cholesterol	Diplotyper: diplotype-based association analysis.
Mendelian	23808899	20130702	2	atherosclerosis, apoe	APOE e4 genotype and cigarette smoking in adults with normal cognition and mild cognitive impairment: a retrospective baseline analysis of a national dataset.
Mendelian	23811568	20130702	2	atherosclerosis, apoe	Increase in secretory sphingomyelinase activity and specific ceramides in the aorta of apolipoprotein E knockout mice during aging.
Mendelian	23813961	20130702	2	ldlr, lipid	NDRG1 functions in LDL receptor trafficking by regulating endosomal recycling and degradation.
Mendelian	1998742	19910128	2	cetp, cholesterol	Removal of cholesteryl ester from hepatic reticuloendothelial cells in vivo is not enhanced by plasma cholesteryl ester transfer protein.
Mendelian	32053244	20200214	2	ldlr, atherosclerosis	Characterization of a mouse model to study the relationship between apical periodontitis and atherosclerosis.
Mendelian	18325082	20080308	2	ldlr, cholesterol	Update and analysis of the University College London low density lipoprotein receptor familial hypercholesterolemia database.
Mendelian	21054825	20101109	2	apoe, cardiovascular	Pulmonary exposure to carbon black nanoparticles and vascular effects.
Mendelian	21862018	20110825	2	atherosclerosis, apoe	Increased atherosclerosis and vascular smooth muscle cell activation in AIF-1 transgenic mice fed a high-fat diet.
Mendelian	21862721	20110825	2	apob, triglyceride	Aspirin reduces hypertriglyceridemia by lowering VLDL-triglyceride production in mice fed a high-fat diet.
Mendelian	21049985	20101106	2	cyp27a1, cholesterol	Quantification of cholesterol-metabolizing P450s CYP27A1 and CYP46A1 in neural tissues reveals a lack of enzyme-product correlations in human retina but not human brain.
Mendelian	26553490	20151111	2	lpl, fatty acid	The Physiological Regulation of Skeletal Muscle Fatty Acid Supply and Oxidation During Moderate-Intensity Exercise.
Mendelian	9471120	19980221	2	cetp, lipid	Assessment of cholesteryl ester transfer protein function in lipoprotein mixtures by 1H NMR spectroscopy.
Mendelian	1734956	19920214	2	apoe, lipid	Apolipoprotein E: phospholipid binding studies with synthetic peptides from the carboxyl terminus.
Mendelian	21073839	20101116	2	cyp27a1, lipid	Clinical imaging and neuropathological correlations in an unusual case of cerebrotendinous xanthomatosis.
Mendelian	16242874	20051026	2	apoe, lipid	ESR1 and APOE gene polymorphisms, serum lipids, and hormonal replacement therapy.
Mendelian	16245952	20051026	2	lcat, cholesterol	Point mutations in apolipoprotein A-I mimic the phenotype observed in patients with classical lecithin:cholesterol acyltransferase deficiency.
Mendelian	16246045	20051026	2	angptl3, lipid	Regulation of lipid metabolism via angiopoietin-like proteins.
Mendelian	16250035	20051027	2	abcg5, cholesterol	Hepatic expression of ABC transporters G5 and G8 does not correlate with biliary cholesterol secretion in liver transplant patients.
Mendelian	21748336	20110713	2	abca1, cholesterol	Curcumin promotes cholesterol efflux from adipocytes related to PPARgamma-LXRalpha-ABCA1 passway.
Mendelian	28476857	20170507	2	lipid, abca1	Apolipoprotein A-II alters the proteome of human lipoproteins and enhances cholesterol efflux from ABCA1.
Mendelian	28475114	20170506	2	lpl, lipid	Melatonin and Vitamin D Interfere with the Adipogenic Fate of Adipose-Derived Stem Cells.
Mendelian	28475147	20170506	2	atherosclerosis, apoe	Folic Acid Supplementation Delays Atherosclerotic Lesion Development by Modulating MCP1 and VEGF DNA Methylation Levels In Vivo and In Vitro.
Mendelian	28472283	20170505	2	ldlr, lipid	OxLDL-derived lysophosphatidic acid promotes the progression of aortic valve stenosis through a LPAR1-RhoA-NF-Œ∫B pathway.
Mendelian	28465440	20170504	2	scarb1, lipid	High-density lipoprotein receptor SCARB1 is required for carotenoid coloration in birds.
Mendelian	28468003	20170504	2	atherosclerosis, apoe	Non-Lethal Sonodynamic Therapy Inhibits Atherosclerotic Plaque Progression in ApoE-/- Mice and Attenuates ox-LDL-mediated Macrophage Impairment by Inducing Heme Oxygenase-1.
Mendelian	29150932	20171119	2	apob, lipid	High fat diet-induced oxidative stress blocks hepatocyte nuclear factor 4Œ± and leads to hepatic steatosis in mice.
Mendelian	29148854	20171118	2	pcsk9, lipid	Comparative effectiveness of lipid-lowering treatments to reduce cardiovascular disease.
Mendelian	1543725	19920220	2	cetp, lipid	Cholesteryl ester transfer protein and hepatic lipase activity promote shedding of apo A-I from HDL and subsequent formation of discoidal HDL.
Mendelian	29128114	20171113	2	gpd1, fatty acid	Saturated or unsaturated fat supplemented maternal diets influence omental adipose tissue proteome of suckling goat-kids.
Mendelian	29120899	20171110	2	pcsk9, cholesterol	Association of a 3' untranslated region polymorphism in proprotein convertase subtilisin/kexin type 9 with HIV viral load and CD4+ levels in HIV/hepatitis C virus coinfected women.
Mendelian	29138424	20171116	2	abcg5, cholesterol	Structure-function relationships in ABCG2: insights from molecular dynamics simulations and molecular docking studies.
Mendelian	29132227	20171115	2	lipid, abca1	Oxidative Stress in HIV Infection and Alcohol Use: Role of Redox Signals in Modulation of Lipid Rafts and ATP-Binding Cassette Transporters.
Mendelian	29132311	20171115	2	apoe, cholesterol	Weighted gene co-expression network analysis of expression data of monozygotic twins identifies specific modules and hub genes related to BMI.
Mendelian	29133865	20171115	2	lpl, fatty acid	Cold acclimation causes fiber type-specific responses in glucose and fat metabolism in rat skeletal muscles.
Mendelian	29130512	20171114	2	cyp27a1, cholesterol	Hepatocyte-generated 27-hydroxycholesterol promotes the growth of melanoma by activation of estrogen receptor alpha.
Mendelian	32717800	20200729	2	atherosclerosis, apoe	No Effect of Diet-Induced Mild Hyperhomocysteinemia on Vascular Methylating Capacity, Atherosclerosis Progression, and Specific Histone Methylation.
Mendelian	32719241	20200729	2	mttp, triglyceride	The association between SNPs rs1800591 and rs3816873 of the MTTP gene and nonalcoholic fatty liver disease: A meta-analysis.
Mendelian	32720422	20200729	2	artery, abca1	miR-20a-5p promotes pulmonary artery smooth muscle cell proliferation and migration by targeting ABCA1.
Mendelian	32717323	20200728	2	apob, lipid	Bacillus subtilis H2 modulates immune response, fat metabolism and bacterial flora in the gut of grass carp (Ctenopharyngodon idellus).
Mendelian	32705591	20200725	2	cetp, cholesterol	Cholesteryl Ester Transfer Protein and Lipid Metabolism and Cardiovascular Diseases.
Mendelian	32706025	20200725	2	apob, cholesterol	Comparison of a novel cholesterol efflux assay using immobilized liposome-bound gel beads with the conventional method.
Mendelian	32703621	20200725	2	heart, apoe	Testing influences of APOE and BDNF genes and heart failure on cognitive function.
Mendelian	32698806	20200724	2	ldlr, lipid	Differential expression of receptors mediating receptor-mediated transcytosis (RMT) in brain microvessels, brain parenchyma and peripheral tissues of the mouse and the human.
Mendelian	32710792	20200726	2	lipa, artery	Types of inferior phrenic arteries: a new point of view based on a cadaveric study.
Mendelian	32711212	20200726	2	atherosclerosis, apoe	Ikk2-mediated inflammatory activation of arterial endothelial cells promotes the development and progression of atherosclerosis.
Mendelian	32682802	20200720	2	lpl, triglycerides	Detailed analysis of lipolytic enzymes in a Japanese woman of familial lipoprotein lipase deficiency - Effects of pemafibrate treatment.
Mendelian	32694752	20200723	2	pcsk9, lipid	IL-10 attenuates OxPCs-mediated lipid metabolic responses in ischemia reperfusion injury.
Mendelian	32696854	20200723	2	apob, cardiovascular	Body Adiposity and Apolipoproteins in Children and Adolescents: A Meta-Analysis of Prospective Studies.
Mendelian	32690802	20200722	2	apoe, diabetes	Systolic blood pressure postural changes variability is associated with greater dementia risk.
Mendelian	17215360	20070112	2	atherosclerosis, apoe	Detecting and assessing macrophages in vivo to evaluate atherosclerosis noninvasively using molecular MRI.
Mendelian	18369235	20080329	2	cetp, lipid	Control of cholesteryl ester transfer protein activity by sequestration of lipid transfer inhibitor protein in an inactive complex.
Mendelian	18370236	20080329	2	apoe, lipid	Pharmacogenomics in Alzheimer's disease.
Mendelian	18370772	20080329	2	lpl, lipid	Treatment of Obesity Using GH.
Mendelian	18372392	20080329	2	apob, triglyceride	Tumor necrosis factor-alpha directly stimulates the overproduction of hepatic apolipoprotein B100-containing VLDL via impairment of hepatic insulin signaling.
Mendelian	18363511	20080328	2	cetp, cholesterol	Cholesteryl ester transfer protein inhibition and HDL increase: has the dream ended?
Mendelian	18363910	20080328	2	lcat, cholesterol	Haptoglobin from psoriatic patients exhibits decreased activity in binding haemoglobin and inhibiting lecithin-cholesterol acyltransferase activity.
Mendelian	17222847	20070116	2	apoa5, triglyceride	Rare APOA5 mutations--clinical consequences, metabolic and functional effects: an ENID review.
Mendelian	8702393	19960716	2	ldlr, cholesterol	Independent behavior of rat liver LDL receptor and HMGCoA reductase under estrogen treatment.
Mendelian	12690090	20030412	2	apob, cholesterol	Plasma markers of cholesterol homeostasis and apolipoprotein B-100 kinetics in the metabolic syndrome.
Mendelian	22813854	20120721	2	heart, apoe	Group V secretory phospholipase A2 enhances the progression of angiotensin II-induced abdominal aortic aneurysms but confers protection against angiotensin II-induced cardiac fibrosis in apoE-deficient mice.
Mendelian	22815945	20120721	2	atherosclerosis, apoe	Hydrogen sulfide inhibits the development of atherosclerosis with suppressing CX3CR1 and CX3CL1 expression.
Mendelian	20409531	20100423	2	apoe, lipid	An expanding role for apolipoprotein E in sepsis and inflammation.
Mendelian	11040093	20001021	2	ldlr, lipid	Mutation analysis in a small cohort of New Zealand patients originating from the United Kingdom demonstrates genetic heterogeneity in familial hypercholesterolemia.
Mendelian	11048892	20001026	2	lipid, abca1	ABC transporters in cellular lipid trafficking.
Mendelian	11042272	20001024	2	apob, lipid	Hypochlorite modified LDL are a stronger agonist for platelets than copper oxidized LDL.
Mendelian	11052954	20001029	2	apob, triglyceride	Glucose-stimulated insulin secretion suppresses hepatic triglyceride-rich lipoprotein and apoB production.
Mendelian	12684504	20030410	2	apoe, lipid	Structure-guided protein engineering modulates helix bundle exchangeable apolipoprotein properties.
Mendelian	27583475	20160902	2	apob, triglyceride	Exercise Training Reduces Liver Fat and Increases Rates of VLDL Clearance But Not VLDL Production in NAFLD.
Mendelian	27586429	20160903	2	atherosclerosis, apoe	Nestin(+) cells direct inflammatory cell migration in atherosclerosis.
Mendelian	27587472	20160903	2	cetp, cholesterol	Meta-analysis of genome-wide association studies of HDL cholesterol response to statins.
Mendelian	27576894	20160901	2	atherosclerosis, apoe	Probiotic mixture VSL#3 reduce high fat diet induced vascular inflammation and atherosclerosis in ApoE(-/-) mice.
Mendelian	27577210	20160901	2	lipid, abca1	[Effect of transcription activity regulated by VNTR-ZNF and -14C/T variants in the promoter region of ATP-binding cassette transporter 1 in HepG2 cells].
Mendelian	27578112	20160901	2	lpl, lipid	Identification and characterization of two novel mutations in the LPL gene causing type I hyperlipoproteinemia.
Mendelian	27578136	20160901	2	mttp, lipid	A tale of 2 cousins: An atypical and a typical case of abetalipoproteinemia.
Mendelian	213359	19780901	2	lpl, triglyceride	Parathyroid hormone and triglyceride transport: effects on triglyceride secretion rates and adipose tissue lipoprotein lipase in the rat.
Mendelian	1869538	19910815	2	apoe, cholesterol	Only multimers of a synthetic peptide of human apolipoprotein E are biologically active.
Mendelian	21864647	20110826	2	ldlr, cholesterol	Sphingosine-1-phosphate rapidly increases cortisol biosynthesis and the expression of genes involved in cholesterol uptake and transport in H295R adrenocortical cells.
Mendelian	21867541	20110827	2	apoe, cholesterol	Evaluation of the global association between cholesterol-associated polymorphisms and Alzheimer's disease suggests a role for rs3846662 and HMGCR splicing in disease risk.
Mendelian	2295628	19900115	2	apob, lipid	Abetalipoproteinemia with an ApoB-100-lipoprotein(a) glycoprotein complex in plasma. Indication for an assembly defect.
Mendelian	31175921	20190609	2	scarb1, cholesterol	Effects of dexmedetomidine on the steroidogenesis of rat immature Leydig cells.
Mendelian	31165758	20190606	2	apoa5, triglyceride	Association of BUD13-ZNF259-APOA5-APOA1-SIK3 cluster polymorphism in 11q23.3 and structure of APOA5 with increased plasma triglyceride levels in a Korean population.
Mendelian	31155612	20190604	2	apoe, cholesterol	Arginase II activity regulates cytosolic Ca<sup>2+</sup> level in a p32-dependent manner that contributes to Ca<sup>2+</sup>-dependent vasoconstriction in native low-density lipoprotein-stimulated vascular smooth muscle cells.
Mendelian	31147569	20190601	2	apoe, cholesterol	CTLA-4 Protects against Angiotensin II-Induced Abdominal Aortic Aneurysm Formation in Mice.
Mendelian	31150472	20190601	2	atherosclerosis, apob	Multiple rare and common variants in APOB gene locus associated with oxidatively modified low-density lipoprotein levels.
Mendelian	31150730	20190601	2	apoe, lipid	The role of APOE in transgenic mouse models of AD.
Mendelian	15550530	20041120	2	apoe, cardiovascular	Differential effects of exercise on aortic mitochondria.
Mendelian	33250775	20201130	2	lpl, cardiovascular	Unraveling the Mystery of Cold Stress-Induced Myocardial Injury.
Mendelian	9950782	19990210	2	lpl, fatty acid	Effects of an oral and intravenous fat load on adipose tissue and forearm lipid metabolism.
Mendelian	9951745	19990210	2	apoe, cholesterol	In vivo metabolism of alpha-tocopherol in lipoproteins and liver: studies on rabbits in response to acute cholesterol loading.
Mendelian	18282573	20080220	2	atherosclerosis, apoe	Angiotensin IV-evoked vasoprotection is conserved in advanced atheroma.
Mendelian	12382154	20021017	2	stroke, apoe	Evaluation of the interactions of common genetic mutations in stroke subtypes.
Mendelian	23106848	20121031	2	lipid, abca1	HIV-1 infection is associated with changes in nuclear receptor transcriptome, pro-inflammatory and lipid profile of monocytes.
Mendelian	23109394	20121031	2	apoe, lipid	Contrast enhancement by lipid-based MRI contrast agents in mouse atherosclerotic plaques; a longitudinal study.
Mendelian	3124886	19880219	2	lcat, cholesterol	Activation of lecithin-cholesterol acyltransferase by apolipoprotein D: comparison of proteoliposomes containing apolipoprotein D, A-I or C-I.
Mendelian	10666567	20000210	2	lpl, fatty acid	Purification and regiospecificity of multiple enzyme activities of phospholipase A(1) from bonito muscle.
Mendelian	10667372	20000210	2	atherosclerosis, apoe	Modulation of atherogenesis by dietary gamma-linolenic acid.
Mendelian	11470238	20010727	2	abca1, cholesterol	Progesterone inhibits apolipoprotein-mediated cellular lipid release: a putative mechanism for the decrease of high-density lipoprotein.
Mendelian	11464462	20010724	2	apoe, cholesterol	[Risk factors for Alzheimer's disease].
Mendelian	17526932	20070529	2	abca1, cholesterol	Sterol regulatory element-binding protein-2- and liver X receptor-driven dual promoter regulation of hepatic ABC transporter A1 gene expression: mechanism underlying the unique response to cellular cholesterol status.
Mendelian	17530370	20070529	2	apob, lipid	ApoB C7623T polymorphism predicts risk for steroid-induced osteonecrosis of the femoral head after renal transplantation.
Mendelian	17531380	20070529	2	cetp, cardiovascular	No association of CETP genotype with cognitive function or age-related cognitive change.
Mendelian	11461163	20010720	2	apoe, cardiovascular	The possible role of vitamin K deficiency in the pathogenesis of Alzheimer's disease and in augmenting brain damage associated with cardiovascular disease.
Mendelian	17511155	20070522	2	apob, lipid	[Effection of compositie salviae dropping pill on hyperlipemia patients with phlegm and blood stasis syndrome].
Mendelian	17512923	20070522	2	apob, triglycerides	Remnant lipoproteins stimulate proliferation and activate MAPK and Akt signaling pathways via G protein-coupled receptor in PC-3 prostate cancer cells.
Mendelian	17517690	20070523	2	ldlr, cholesterol	A common polymorphism decreases low-density lipoprotein receptor exon 12 splicing efficiency and associates with increased cholesterol.
Mendelian	17517743	20070523	2	lpl, triglyceride	Short communication: Identification of two polymorphisms in the goat lipoprotein lipase gene and their association with milk production traits.
Mendelian	12373816	20021011	2	cetp, cholesterol	[Risk factors for atherosclerotic vascular disease in patients on maintenance hemodialysis--with especial respect to reverse cholesterol transport system and hyperhomocysteinemia].
Mendelian	12373863	20021011	2	apoe, lipid	[The role of lipid metabolism in Alzheimer's disease].
Mendelian	12374235	20021011	2	apoe, cholesterol	Ontogenetic development and spatial distribution of the ileal apical sodium-dependent bile acid transporter and the ileal lipid-binding protein in apoE knockout and C57BL/6 mice.
Mendelian	17520819	20070525	2	atherosclerosis, cetp	[Advances in the study of anti-atherosclerosis drugs].
Mendelian	17522754	20070525	2	lipa, artery	The left inferior phrenic artery arising from left hepatic artery or left gastric artery: radiological and anatomical correlation in clinical cases and cadaver dissection.
Mendelian	15038776	20040325	2	lpl, fatty acid	Isomers of conjugated linoleic acid modulate human preadipocyte differentiation.
Mendelian	11319713	20010425	2	cetp, cholesterol	Thyroid hormone increases plasma cholesteryl ester transfer protein activity and plasma high-density lipoprotein removal rate in transgenic mice.
Mendelian	11322655	20010427	2	cetp, cholesterol	Effects of hepatic lipase gene promoter nucleotide variations on serum HDL cholesterol concentration in the general Japanese population.
Mendelian	15553598	20041124	2	heart, lpl	Pair-wise detection of eight common DNA polymorphisms of the human lipoprotein lipase gene by PCR-RFLP. Findings of the Olivetti Heart Study.
Mendelian	15554160	20041124	2	apob, lipid	Successful utilization of lyophilized lipoprotein(a) as a biological reagent.
Mendelian	11083941	20001121	2	lcat, cholesterol	The bushlike radiation of muroid rodents is exemplified by the molecular phylogeny of the LCAT nuclear gene.
Mendelian	11325869	20010428	2	atherosclerosis, apoe	Macrophage p53 deficiency leads to enhanced atherosclerosis in APOE*3-Leiden transgenic mice.
Mendelian	1571050	19920131	2	lcat, cholesterol	An amino acid exchange in exon I of the human lecithin: cholesterol acyltransferase (LCAT) gene is associated with fish eye disease.
Mendelian	17068284	20061028	2	apoe, lipid	Haptoglobin genotype is a determinant of iron, lipid peroxidation, and macrophage accumulation in the atherosclerotic plaque.
Mendelian	17068285	20061028	2	ldlr, atherosclerosis	Interruption of the Tnfrsf4/Tnfsf4 (OX40/OX40L) pathway attenuates atherogenesis in low-density lipoprotein receptor-deficient mice.
Mendelian	17068330	20061028	2	atherosclerosis, apoe	Identification of human scFvs targeting atherosclerotic lesions: selection by single round in vivo phage display.
Mendelian	31884472	20191230	2	apoe, lipid	An Exploratory Phase IIa Study of the PPAR delta/gamma Agonist T3D-959 Assessing Metabolic and Cognitive Function in Subjects with Mild to Moderate Alzheimer's Disease.
Mendelian	31884588	20191230	2	abca1, cholesterol	Active Cholesterol Efflux in the¬†Retina and Retinal Pigment Epithelium.
Mendelian	11120928	20001220	2	atherosclerosis, apoe	Atherosclerosis in apoE knockout mice infected with multiple pathogens.
Mendelian	11120929	20001220	2	atherosclerosis, apoe	Effect of azithromycin on murine arteriosclerosis exacerbated by Chlamydia pneumoniae.
Mendelian	1649887	19910401	2	apob, lipid	Selective uptake of cholesteryl esters from low density lipoproteins in vitro and in vivo.
Mendelian	1687914	19910401	2	apob, cholesterol	XbaI-RFLP of the APOB gene in a sample group from southern Italy.
Mendelian	1906400	19910401	2	apoe, lipid	Secretion of lipid-poor nascent human apolipoprotein apoAI, apoCIII, and apoE by cell clones expressing the corresponding genes.
Mendelian	1856605	19910401	2	atherosclerosis, apoe	Effects of atherogenic diet consumption on lipoproteins in mouse strains C57BL/6 and C3H.
Mendelian	1865765	19910401	2	lpl, fatty acid	Lipoprotein lipase in rats fed fish oil: apparent relationship to plasma insulin levels.
Mendelian	1829402	19910401	2	atherosclerosis, apob	The effect of genetic determinants of low density lipoprotein levels on lipoprotein (a).
Mendelian	1830325	19910401	2	apob, triglyceride	Relationship between apo[a] isoforms and Lp[a] density in subjects with different apo[a] phenotype: a study before and after a fatty meal.
Mendelian	1901219	19910402	2	lcat, cholesterol	Effects of inhibitors of N-linked oligosaccharide processing on the secretion, stability, and activity of lecithin:cholesterol acyltransferase.
Mendelian	23715768	20130530	2	ldlr, cholesterol	Effects of the genetic pattern defined by low-density lipoprotein receptor and IL28B genotypes on the outcome of hepatitis C virus infection.
Mendelian	27657995	20160923	2	lpl, diabetes	Effects of Streptozotocin-Induced Diabetes on Proliferation and Differentiation Abilities of Mesenchymal Stem Cells Derived from Subcutaneous and Visceral Adipose Tissues.
Mendelian	27655915	20160923	2	apob, triglyceride	Very Low Density Lipoprotein Assembly Is Required for cAMP-responsive Element-binding Protein H Processing and Hepatic Apolipoprotein A-IV Expression.
Mendelian	27653686	20160923	2	apoe, lipid	Quantitative Lipid Droplet Proteome Analysis Identifies Annexin A3 as a Cofactor for HCV Particle Production.
Mendelian	27653981	20160923	2	apoe, cholesterol	Cerebrospinal fluid-induced retardation of amyloid Œ≤ aggregation correlates with Alzheimer's disease and the APOE Œµ4 allele.
Mendelian	27656136	20160923	2	apoe, diabetes	Concurrence of High Fat Diet and APOE Gene Induces Allele Specific Metabolic and Mental Stress Changes in a Mouse Model of Alzheimer's Disease.
Mendelian	10221153	19990430	2	heart, apoe	Apolipoprotein E (ApoE), a Bmp-2 (bone morphogenetic protein) upregulated gene in mesenchymal progenitors (C3H10T1/2), is highly expressed in murine embryonic development.
Mendelian	30503498	20181204	2	abca1, cholesterol	A novel splicing mutation in the ABCA1 gene, causing Tangier disease and familial HDL deficiency in a large family.
Mendelian	30506915	20181204	2	lcat, cholesterol	Finding a very rare mutation in non-Caucasian LCAT patients from Southwest Asia for the first time.
Mendelian	30508003	20181204	2	apoe, cardiovascular	Analysis of apolipoprotein E genetic polymorphism in a large ethnic Hakka population in southern China.
Mendelian	30513714	20181206	2	apoe, cardiovascular	Selenium Status Is Not Associated with Cognitive Performance: A Cross-Sectional Study in 154 Older Australian Adults.
Mendelian	30515094	20181206	2	atherosclerosis, apoe	Paeonol Attenuated Inflammatory Response of Endothelial Cells via Stimulating Monocytes-Derived Exosomal MicroRNA-223.
Mendelian	30518145	20181207	2	apoe, lipid	Genetic Polymorphisms Associated with Spontaneous Intracerebral Hemorrhage.
Mendelian	30519876	20181207	2	abca1, cholesterol	Significance of Cholesterol-Binding Motifs in ABCA1, ABCG1, and SR-B1 Structure.
Mendelian	30521605	20181207	2	lpl, lipid	Anthocyanins from Cornus kousa ethanolic extract attenuate obesity in association with anti-angiogenic activities in 3T3-L1 cells by down-regulating adipogeneses and lipogenesis.
Mendelian	18030662	20071122	2	apoe, cholesterol	Apolipoprotein E genotype and alpha-tocopherol modulate amyloid precursor protein metabolism and cell cycle regulation.
Mendelian	23324992	20130118	2	apoe, lipid	Interactive effects of ApoE polymorphism, alcohol and smoking on age-related trends of blood pressure levels in elderly men: the Bambu√¨ Cohort Study of Ageing (1997-2008).
Mendelian	23326517	20130118	2	apoe, lipid	Insights into the genetic architecture of early stage age-related macular degeneration: a genome-wide association study meta-analysis.
Mendelian	23298460	20130110	2	ldlr, cholesterol	Cholesterol reduction ameliorates glucose-induced calcium handling and insulin secretion in islets from low-density lipoprotein receptor knockout mice.
Mendelian	23300202	20130110	2	lpl, cardiovascular	Genetic variants in pre-eclampsia: a meta-analysis.
Mendelian	23304154	20130111	2	atherosclerosis, cetp	A Systematic Literature Review of the Association of Lipoprotein(a) and Autoimmune Diseases and Atherosclerosis.
Mendelian	23304508	20130111	2	apoe, fatty acid	Potential moderators of physical activity on brain health.
Mendelian	23312076	20130115	2	apob, cholesterol	Adding MUFA to a dietary portfolio of cholesterol-lowering foods reduces apoAI fractional catabolic rate in subjects with dyslipidaemia.
Mendelian	23312504	20130115	2	atherosclerosis, apoe	Matrix metalloproteinase-2 deficiency impairs aortic atherosclerotic calcification in ApoE-deficient mice.
Mendelian	23313656	20130115	2	atherosclerosis, cetp	A perspective for atherosclerosis vaccination: is there a place for plant-based vaccines?
Mendelian	23318172	20130116	2	atherosclerosis, apoe	Apocynin suppresses the progression of atherosclerosis in apoE-deficient mice by inactivation of macrophages.
Mendelian	23319054	20130116	2	apob, cholesterol	Exon skipping of hepatic APOB pre-mRNA with splice-switching oligonucleotides reduces LDL cholesterol in vivo.
Mendelian	23319174	20130116	2	abcg5, diabetes	Pregnancy represses induction of efflux transporters in livers of type I diabetic mice.
Mendelian	1540589	19920303	2	apoe, lipid	Role of apolipoprotein E in hepatic lipase catalyzed hydrolysis of phospholipid in high-density lipoproteins.
Mendelian	2823801	19871014	2	lcat, cholesterol	The isolation and characterisation of a cDNA clone for human lecithin:cholesterol acyl transferase and its use to analyse the genes in patients with LCAT deficiency and fish eye disease.
Mendelian	18252813	20080207	2	apoe, cardiovascular	Antiatherosclerotic effects of small-molecular-weight compounds enhancing endothelial nitric-oxide synthase (eNOS) expression and preventing eNOS uncoupling.
Mendelian	7327552	19810101	2	lcat, cholesterol	Familial lecithin-cholesterol acyltransferase: identification of heterozygotes with half-normal enzyme activity and mass.
Mendelian	7274604	19810101	2	lcat, cholesterol	Serum lecithin: cholesterol acyltransferase activity in the bile duct-ligated rat.
Mendelian	7319688	19810101	2	lpl, lipid	Lipoprotein lipase at onset of obesity induced in rats by a high-fat diet.
Mendelian	7033152	19810101	2	lpl, diabetes	Insulin and adipose tissue lipoprotein lipase activity in humans.
Mendelian	7033153	19810101	2	lpl, triglyceride	Impaired regulation of adipose tissue lipoprotein lipase in obesity.
Mendelian	7451832	19810101	2	lpl, triglyceride	Relationship between plasma triglyceride concentration and adipose tissue lipoprotein lipase activity in rats of different ages.
Mendelian	7012055	19810101	2	lpl, triglyceride	Lipoprotein lipase activity in adipose tissue from obese human beings.
Mendelian	6790199	19810101	2	lpl, cholesterol	Reduction of plasma high-density lipoprotein cholesterol and increase of postheparin plasma hepatic lipase activity during progestin treatment.
Mendelian	20167214	20100220	2	atherosclerosis, apob	Identification and properties of complexes formed by myeloperoxidase with lipoproteins and ceruloplasmin.
Mendelian	20169010	20100220	2	abca1, cholesterol	Both the peroxisome proliferator-activated receptor delta agonist, GW0742, and ezetimibe promote reverse cholesterol transport in mice by reducing intestinal reabsorption of HDL-derived cholesterol.
Mendelian	20170526	20100223	2	apoe, cholesterol	Apolipoprotein-E forms dimers in human frontal cortex and hippocampus.
Mendelian	20170744	20100223	2	abca1, cholesterol	Formation and function of apolipoprotein E-containing lipoproteins in the nervous system.
Mendelian	20172523	20100223	2	lipids, abcg5	Genetic variations at ABCG5/G8 genes modulate plasma lipids concentrations in patients with familial hypercholesterolemia.
Mendelian	20182014	20100226	2	apoe, lipid	The pathological cross talk between apolipoprotein E and amyloid-beta peptide in Alzheimer's disease: emerging gene-based therapeutic approaches.
Mendelian	20182542	20100226	2	apoe, lipid	The role of apolipoprotein E in Guillain-Barr√© syndrome and experimental autoimmune neuritis.
Mendelian	20183830	20100226	2	apoe, cardiovascular	Implications of apolipoprotein E genotype on inflammation and vitamin E status.
Mendelian	21803947	20110802	2	apoe, cholesterol	Vasorelaxant and antiaggregatory actions of the nitroxyl donor isopropylamine NONOate are maintained in hypercholesterolemia.
Mendelian	21804111	20110802	2	apoe, cholesterol	Interleukin-7 induces recruitment of monocytes/macrophages to endothelium.
Mendelian	30224244	20180919	2	heart, gpd1	Effect of formalin fixation on pcr amplification of DNA isolated from healthy autopsy tissues.
Mendelian	30225551	20180919	2	stroke, apoe	Apolipoprotein E Exerts a Whole-Brain Protective Property by Promoting M1? Microglia Quiescence After Experimental Subarachnoid Hemorrhage in Mice.
Mendelian	30225890	20180919	2	pcsk9, cholesterol	Lack of ethnic differences in the pharmacokinetics and pharmacodynamics of evolocumab between Caucasian and Asian populations.
Mendelian	30222591	20180918	2	apoe, cholesterol	The etiological effect of a new low-frequency <i>ESR1</i> variant on Mild Cognitive Impairment and Alzheimer's Disease: a population-based study.
Mendelian	30221582	20180918	2	lipid, abca1	Activating Adiponectin Signaling with Exogenous AdipoRon Reduces Myelin Lipid Accumulation and Suppresses Macrophage Recruitment after Spinal Cord Injury.
Mendelian	30222160	20180918	2	pcsk9, cardiovascular	A High-Throughput Luciferase Assay to Evaluate Proteolysis of the Single-Turnover Protease PCSK9.
Mendelian	22647255	20120601	2	apoe, diabetes	Midlife rheumatoid arthritis increases the risk of cognitive impairment two decades later: a population-based study.
Mendelian	22648723	20120601	2	cetp, cholesterol	Differential gene expression in adipose tissue from obese human subjects during weight loss and weight maintenance.
Mendelian	20061631	20100112	2	abca1, cholesterol	Alterations in brain cholesterol metabolism in the APPSLxPS1mut mouse, a model for Alzheimer's disease.
Mendelian	20059973	20100112	2	apoa5, triglyceride	Orphan nuclear receptor Nur77 participates in human apolipoprotein A5 gene expression.
Mendelian	20060816	20100112	2	ldlr, cholesterol	Alanine-to-threonine substitutions and amyloid diseases: butyrylcholinesterase as a case study.
Mendelian	30200149	20180912	2	cetp, diabetes	Comparative proteomic analysis of maternal peripheral plasma and umbilical venous plasma from normal and gestational diabetes mellitus pregnancies.
Mendelian	30200346	20180912	2	lpl, lipid	Tracing the Thermal History of Seafood Products through Lysophospholipid Analysis by Hydrophilic Interaction Liquid Chromatography‚ÅªElectrospray Ionization Fourier Transform Mass Spectrometry.
Mendelian	30201376	20180912	2	abca1, cholesterol	Selective peroxisome proliferator-activated receptor-Œ± modulator K-877 regulates the expression of ATP-binding cassette transporter A1 in pancreatic beta cells.
Mendelian	22675748	20120609	2	atherosclerosis, apoe	[Effects of MSCs on the progression of atherosclerosis plaque in ApoE-knock out mice].
Mendelian	22676378	20120609	2	abca1, cholesterol	Retinoic acid and liver X receptor agonist synergistically inhibit HIV infection in CD4+ T cells by up-regulating ABCA1-mediated cholesterol efflux.
Mendelian	22677519	20120609	2	abca1, cholesterol	Effect of 6-O-Œ±-maltosyl-Œ≤ cyclodextrin and its cholesterol inclusion complex on cellular cholesterol levels and ABCA1 and ABCG1 expression in mouse mastocytoma P-815 cells.
Mendelian	22679067	20120609	2	cetp, lipid	New molecular insights into CETP structure and function: a review.
Mendelian	30214669	20180915	2	atherosclerosis, apoe	Tropoelastin: A novel marker for plaque progression and instability.
Mendelian	30213484	20180915	2	abca1, cholesterol	Impairment of trophoblast survival and differentiation by LXR ligands is prevented by cholesterol but not ABCA1 silencing.
Mendelian	30210108	20180914	2	lpl, diabetes	Lipoprotein Lipase Deficiency Arising in Type V Dyslipidemia.
Mendelian	30210650	20180914	2	atherosclerosis, apoe	Pu-erh Tea Ameliorates Atherosclerosis Associated with Promoting Macrophage Apoptosis by Reducing NF-<i>Œ∫</i>B Activation in ApoE Knockout Mice.
Mendelian	29536351	20180315	2	apoe, lipid	Imaging of atherosclerosis, targeting LFA-1 on inflammatory cells with <sup>111</sup>In-DANBIRT.
Mendelian	222857	19790501	2	apob, triglyceride	Apoprotein composition and turnover in rat intestinal lymph during steady-state triglyceride absorption.
Mendelian	449690	19790501	2	lpl, triglycerides	Human adipose tissue in culture. VIII. Studies on the insulin-antagonistic effect of glucocorticoids.
Mendelian	458271	19790501	2	lpl, triglyceride	A new method for the measurement of lipoprotein lipase in postheparin plasma using sodium dodecyl sulfate for the inactivation of hepatic triglyceride lipase.
Mendelian	29525920	20180312	2	cetp, lipid	Lack of association between FTO gene variations and metabolic healthy obese (MHO) phenotype: Tehran Cardio-metabolic Genetic Study (TCGS).
Mendelian	31467123	20190831	2	atherosclerosis, apoe	Appropriation of GPIbŒ± from platelet-derived extracellular vesicles supports monocyte recruitment in systemic inflammation.
Mendelian	31469849	20190831	2	ldlr, atherosclerosis	Atherosclerosis is associated with a decrease in cerebral microvascular blood flow and tissue oxygenation.
Mendelian	31470109	20190831	2	cyp27a1, cholesterol	UV increases skin-derived 1Œ±,25-dihydroxyvitamin D<sub>3</sub> production, leading to MMP-1 expression by altering the balance of vitamin D and cholesterol synthesis from 7-dehydrocholesterol.
Mendelian	31462091	20190830	2	ldlr, atherosclerosis	Regulation of Stress Granule Formation by Inflammation, Vascular Injury, and Atherosclerosis.
Mendelian	31463370	20190830	2	abca1, cholesterol	7-Ketocholesterol and cholestane-triol increase expression of SMO and LXRŒ± signaling pathways in a human breast cancer cell line.
Mendelian	29548861	20180318	2	cetp, lipid	Familial aggregation and linkage analysis with covariates for metabolic syndrome risk factors.
Mendelian	12597773	20030225	2	cyp27a1, cholesterol	Hormonal regulation of the human sterol 27-hydroxylase gene CYP27A1.
Mendelian	12598530	20030225	2	ldlr, cholesterol	The low density lipoprotein receptor-related protein complexes with cell surface heparan sulfate proteoglycans to regulate proteoglycan-mediated lipoprotein catabolism.
Mendelian	12600028	20030226	2	apob, lipids	[Variation of gene at the apolipoprotein C III locus with the changes of serum lipid profile in school-aged children].
Mendelian	12600718	20030226	2	abca1, cholesterol	ABCA1 modulates CSF cholesterol levels and influences the age at onset of Alzheimer's disease.
Mendelian	12600846	20030226	2	lpl, fatty acid	Whole-body fat oxidation rate and plasma triacylglycerol concentrations in men consuming an ad libitum high-carbohydrate or low-carbohydrate diet.
Mendelian	12601003	20030226	2	abcg5, cholesterol	Stimulation of cholesterol excretion by the liver X receptor agonist requires ATP-binding cassette transporters G5 and G8.
Mendelian	9724804	19980902	2	apoe, lipids	Isoform-specific effects of human apolipoprotein E on brain function revealed in ApoE knockout mice: increased susceptibility of females.
Mendelian	12595509	20030222	2	apob, cardiovascular	Restriction of dietary glycotoxins reduces excessive advanced glycation end products in renal failure patients.
Mendelian	20068138	20100114	2	apoe, cardiovascular	Inhibition of monocyte adhesion to endothelial cells and attenuation of atherosclerotic lesion by a glucagon-like peptide-1 receptor agonist, exendin-4.
Mendelian	9730139	19980908	2	lpl, cholesterol	Genetic polymorphisms and mutations of the lipoprotein lipase gene in Japanese schoolchildren with hypoalphalipoproteinemia.
Mendelian	12606505	20030228	2	lpl, lipid	Effect of short-term fasting and refeeding on transcriptional regulation of metabolic genes in human skeletal muscle.
Mendelian	12607822	20030228	2	apoe, lipid	Amyloid beta-peptide (1-42)-induced oxidative stress and neurotoxicity: implications for neurodegeneration in Alzheimer's disease brain. A review.
Mendelian	14614521	20031114	2	cyp27a1, cholesterol	Effects of dietary 27-hydroxycholesterol on cholesterol metabolism and bile acid biosynthesis in the hamster.
Mendelian	14614898	20031115	2	apoe, lipids	Apolipoprotein E isoform-specific regulation of dendritic spine morphology in apolipoprotein E transgenic mice and Alzheimer's disease patients.
Mendelian	14615367	20031115	2	stroke, ldlr	Gene interactions and stroke risk in children with sickle cell anemia.
Mendelian	12436241	20021119	2	ldlr, cardiovascular	Intronic mutations outside of Alu-repeat-rich domains of the LDL receptor gene are a cause of familial hypercholesterolemia.
Mendelian	12436249	20021119	2	apoa5, triglyceride	Association found between the promoter region polymorphism in the apolipoprotein A-V gene and the serum triglyceride level in Japanese schoolchildren.
Mendelian	1010843	19761001	2	lcat, cholesterol	Effect of cholesterol sulfate and sodium dodecyl sulfate on lecithin-cholesterol acyltransferase in human plasma.
Mendelian	4031662	19850701	2	lpl, lipid	Plasma phospholipid transfer protein enhances transfer and exchange of phospholipids between very low density lipoproteins and high density lipoproteins during lipolysis.
Mendelian	20176814	20100224	2	artery, apoe	Upregulation of the apelin-APJ pathway promotes neointima formation in the carotid ligation model in mouse.
Mendelian	20177692	20100224	2	atherosclerosis, apoe	Proatherogenic effects of estradiol in a model of accelerated atherosclerosis in ovariectomized ApoE-deficient mice.
Mendelian	20177792	20100224	2	apoe, diabetes	Genetic diversity of the apolipoprotein E gene and diabetic nephropathy: a meta-analysis.
Mendelian	12760338	20030523	2	apob, cholesterol	Investigation into the role of apolipoprotein B gene 8344C/T variant on plasma cholesterol levels by allele-specific PCR amplification.
Mendelian	21819577	20110809	2	apoe, lipid	LXR agonist increases apoE secretion from HepG2 spheroid, together with an increased production of VLDL and apoE-rich large HDL.
Mendelian	4041478	19851002	2	cetp, cholesterol	Triacylglycerol increase in plasma very low density lipoproteins in cyclophosphamide-treated rabbit: relationship with cholesteryl ester transfer activity.
Mendelian	28730827	20170722	2	apoa5, triglyceride	Glucose added to a fat load suppresses the postprandial triglyceridemia response in carriers of the -1131C and 56G variants of the APOA5 gene.
Mendelian	28731362	20170722	2	atherosclerosis, apoe	Greater Cognitive Deficits with Sleep-disordered Breathing among Individuals with Genetic Susceptibility to Alzheimer Disease. The Multi-Ethnic Study of Atherosclerosis.
Mendelian	28731431	20170722	2	apoe, cholesterol	Association between Cholesterol Exposure and Neuropathological Findings: The ACT Study.
Mendelian	28725889	20170721	2	abca1, cholesterol	Cholesterol lowering by Pediococcus acidilactici LAB4 and Lactobacillus plantarum LAB12 in adult zebrafish is associated with improved memory and involves an interplay between npc1l1 and abca1.
Mendelian	28726204	20170721	2	artery, pcsk9	Association of Level of Proprotein Convertase Subtilisin/Kexin Type 9 with Intima-Media Thickness in Patients with Familial Hypercholesterolemia.
Mendelian	28726277	20170721	2	atherosclerosis, apoe	Aged garlic extract suppresses inflammation in apolipoprotein E-knockout mice.
Mendelian	28727814	20170721	2	pcsk9, cholesterol	Low PCSK9 levels are correlated with mortality in patients with end-stage liver disease.
Mendelian	28738285	20170725	2	lpl, lipid	Molecular assessment, characterization, and differentiation of theca stem cells imply the presence of mesenchymal and pluripotent stem cells in sheep ovarian theca layer.
Mendelian	1722351	19911230	2	ldlr, cholesterol	Long-term improvement of hypercholesterolemia after ex vivo gene therapy in LDLR-deficient rabbits.
Mendelian	1764083	19911231	2	apoe, lipid	Inhibition of platelet function by high-density lipoprotein from a patient with apolipoprotein E deficiency.
Mendelian	15761197	20050312	2	apoe, cardiovascular	Role of antioxidant-1 in extracellular superoxide dismutase function and expression.
Mendelian	15757672	20050311	2	apoe, lipid	Formation of ceramide-enriched domains in lipid particles enhances the binding of apolipoprotein E.
Mendelian	15754976	20050310	2	heart, apoe	Variations in APOE genotype distribution in children from areas with different adult cardiovascular disease mortality in Spain.
Mendelian	15755745	20050310	2	atherosclerosis, lpl	A critical role for the Sp1-binding sites in the transforming growth factor-beta-mediated inhibition of lipoprotein lipase gene expression in macrophages.
Mendelian	15769457	20050317	2	atherosclerosis, abca1	Aspirin increases CD36, SR-BI, and ABCA1 expression in human THP-1 macrophages.
Mendelian	15769459	20050317	2	apoe, coronary	Toll-like receptor 2 stimulation induces intimal hyperplasia and atherosclerotic lesion development.
Mendelian	15774818	20050319	2	stroke, apoe	The apolipoprotein E epsilon4 allele increases the odds of chronic cerebral infarction [corrected] detected at autopsy in older persons.
Mendelian	31575906	20191003	2	apoe, cardiovascular	Oral delivery of xenon for cardiovascular protection.
Mendelian	31577194	20191003	2	apoe, lipids	ApoE-Derived Peptides Attenuated Diabetes-Induced Oxidative Stress and Inflammation.
Mendelian	31571352	20191002	2	apoe, lipid	Apolipoprotein E impairs amyloid-Œ≤ fibril elongation and maturation.
Mendelian	31584351	20191005	2	stroke, apoe	Association between CPR-related genetic variants and risk of ischemic stroke: a nested case-control study.
Mendelian	21940945	20110924	2	ldlr, cholesterol	Novel in vivo method for measuring cholesterol mass flux in peripheral macrophages.
Mendelian	21941641	20110924	2	apoe, lipid	APOE and FABP2 Polymorphisms and History of Myocardial Infarction, Stroke, Diabetes, and Gallbladder Disease.
Mendelian	21596236	20110521	2	atherosclerosis, apoe	Mycophenolate mofetil decreases atherosclerotic lesion size by depression of aortic T-lymphocyte and interleukin-17-mediated macrophage accumulation.
Mendelian	22802462	20120718	2	abca1, cholesterol	Trans-intestinal cholesterol efflux is not mediated through high density lipoprotein.
Mendelian	22801272	20120718	2	abca1, cholesterol	[Soluble epoxide hydrolase inhibitor t-AUCB ameliorates ox-LDL induced conversion of macrophages into foam cells through activating the PPARŒ≥-ABCA1 pathway].
Mendelian	8642455	19960401	2	apoe, triglyceride	Transport of vitamin K to bone in humans.
Mendelian	8928780	19960401	2	lpl, triglyceride	Periprandial systemic and regional lipase activity in normal humans.
Mendelian	8929157	19960401	2	stroke, apoe	Apolipoprotein E genotype and rate of decline in probable Alzheimer's disease.
Mendelian	8732783	19960401	2	ldlr, cholesterol	Macrophage oxidative modification of low density lipoprotein occurs independently of its binding to the low density lipoprotein receptor.
Mendelian	8732784	19960401	2	apob, triglyceride	Positive linear correlation between the length of truncated apolipoprotein B and its secretion rate: in vivo studies in human apoB-89, apoB-75, apoB-54.8, and apoB-31 heterozygotes.
Mendelian	8754625	19960401	2	lcat, cholesterol	Effect of cotrimoxazole (Bactrim) on cholesterol metabolism.
Mendelian	8732780	19960401	2	atherosclerosis, lpl	Role of oxidant injury on macrophage lipoprotein lipase (LPL) production and sensitivity to LPL.
Mendelian	8728115	19960401	2	heart, apoe	Apolipoprotein E is increased in aged rat kidney.
Mendelian	8730284	19960401	2	gpd1, fatty acid	Complementation analysis in patients with the clinical phenotype of a generalised peroxisomal disorder.
Mendelian	8828981	19960401	2	heart, ldlr	A G-1-to-A acceptor splice site LDLR mutant allele leads to reduced relative transcript levels in patients with heterozygous familial hypercholesterolemia.
Mendelian	8829522	19960401	2	lcat, cholesterol	Inhibitory effects of oxidized low-density lipoprotein on the activity of plasma lecithin: cholesterol acyltransferase.
Mendelian	11893776	20020315	2	lpl, lipid	Structural and functional consequences of missense mutations in exon 5 of the lipoprotein lipase gene.
Mendelian	11893777	20020315	2	apob, cholesterol	Replication of linkage of familial hypobetalipoproteinemia to chromosome 3p in six kindreds.
Mendelian	10849435	20000613	2	lcat, cholesterol	Characterization of the effects of mutations in the putative branchpoint sequence of intron 4 on the splicing within the human lecithin:cholesterol acyltransferase gene.
Mendelian	19715756	20090901	2	heart, lpl	Lipoprotein lipase is nitrated in vivo after lipopolysaccharide challenge.
Mendelian	19716217	20090901	2	atherosclerosis, apoe	MTHFR and ACE gene polymorphisms and risk of vascular and degenerative dementias in the elderly.
Mendelian	24868917	20140530	2	cyp27a1, diabetes	[Vitamin D3 availability and functional activity of peripheral blood phagocytes in experimental type 1 diabetes].
Mendelian	24871347	20140530	2	heart, apoe	In vivo assessment of aortic aneurysm wall integrity using elastin-specific molecular magnetic resonance imaging.
Mendelian	10856527	20000617	2	lpl, cholesterol	Calcium and lipoprotein lipase synergistically enhance the binding and uptake of native and oxidized LDL in mouse peritoneal macrophages.
Mendelian	12417024	20021106	2	apoe, lipid	Cellular catabolism of lipid poor apolipoprotein E via cell surface LDL receptor-related protein.
Mendelian	12417524	20021106	2	apoa5, triglyceride	Two independent apolipoprotein A5 haplotypes influence human plasma triglyceride levels.
Mendelian	19628514	20090725	2	artery, apoe	Intra-arterial transplantation of adult bone marrow cells restores blood flow and regenerates skeletal muscle in ischemic limbs.
Mendelian	11549244	20010911	2	abca1, cholesterol	Biliary anionic peptide fraction/calcium binding protein inhibits apolipoprotein A-I-mediated cholesterol efflux from cultured cells.
Mendelian	19146422	20090117	2	apob, lipid	Interfacial properties of a complex multi-domain 490 amino acid peptide derived from apolipoprotein B (residues 292-782).
Mendelian	11553004	20010913	2	stroke, cetp	A novel multilocus genotyping assay to identify genetic predictors of stroke in sickle cell anaemia.
Mendelian	11553788	20010913	2	atherosclerosis, apoe	Introduction of human apolipoprotein E4 "domain interaction" into mouse apolipoprotein E.
Mendelian	11556686	20010915	2	apoe, lipid	4-Hydroxynonenal immunoreactivity is increased in human hippocampus after global ischemia.
Mendelian	11557507	20010915	2	ldlr, cholesterol	Effects of CYP7A1 overexpression on cholesterol and bile acid homeostasis.
Mendelian	11557669	20010915	2	apoe, cholesterol	Persistence of atherosclerotic plaque but reduced aneurysm formation in mice with stromelysin-1 (MMP-3) gene inactivation.
Mendelian	11559713	20010918	2	abca1, cholesterol	Preferential ATP-binding cassette transporter A1-mediated cholesterol efflux from late endosomes/lysosomes.
Mendelian	11558901	20010918	2	abca1, cholesterol	High-density single-nucleotide polymorphism (SNP) map of the 150-kb region corresponding to the human ATP-binding cassette transporter A1 (ABCA1) gene.
Mendelian	9001670	19961201	2	hyperlipidemia, lpl	Transient hypertriglyceridemia of infancy.
Mendelian	8977448	19961201	2	apob, cholesterol	Dietary and genetic effects on LDL size measures in baboons.
Mendelian	9015824	19961201	2	apoe, cholesterol	Alterations in apolipoprotein E expression during aging and neurodegeneration.
Mendelian	9017508	19961201	2	lcat, cholesterol	Localization of apolipoprotein A-I epitopes involved in the activation of lecithin:cholesterol acyltransferase.
Mendelian	9017515	19961201	2	apob, lipid	Aggregation and fusion of modified low density lipoprotein.
Mendelian	9564865	19980516	2	lpl, lipids	Lack of effect of leptin on glucose transport, lipoprotein lipase, and insulin action in adipose and muscle cells.
Mendelian	9541497	19980516	2	apoe, cholesterol	Phenotype-dependent differences in apolipoprotein E metabolism and in cholesterol homeostasis in human monocyte-derived macrophages.
Mendelian	9541504	19980516	2	ldlr, lipid	Hepatic apo E expression is required for remnant lipoprotein clearance in the absence of the low density lipoprotein receptor.
Mendelian	30621393	20190110	2	lpl, lipid	n-Butanol Extract of Lotus Seeds Exerts Antiobesity Effects in 3T3-L1 Preadipocytes and High-Fat Diet-Fed Mice via Activating Adenosine Monophosphate-Activated Protein Kinase.
Mendelian	30622009	20190110	2	stroke, apoe	Associations between ApoE gene and psychological consequences post stroke in a Bahraini cohort.
Mendelian	30624755	20190110	2	ldlr, lipid	Effects of dynamic feeding low- and high-methionine diets on the variation of glucose and lipid metabolism-related genes in the liver of laying hens.
Mendelian	30625181	20190110	2	ldlr, cholesterol	Metformin exhibited anticancer activity by lowering cellular cholesterol content in breast cancer cells.
Mendelian	8429005	19930215	2	lpl, fatty acid	Site-directed mutagenesis of a putative heparin binding domain of avian lipoprotein lipase.
Mendelian	7435612	19801101	2	apob, triglycerides	Dissociation of apoprotein B and triglyceride production in very-low-density lipoproteins.
Mendelian	15209398	20040624	2	apoe, coronary	Pharmacogenetics to predict drug-related adverse events.
Mendelian	15210833	20040624	2	abca1, cholesterol	Effects of pravastatin on the expression of ATP-binding cassette transporter A1.
Mendelian	15210848	20040624	2	lipid, abca1	Upregulation of surfactant synthesis triggers ABCA1-mediated basolateral phospholipid efflux.
Mendelian	15213026	20040624	2	lpl, fatty acid	Triacylglycerol-rich lipoprotein margination: a potential surrogate for whole-body lipoprotein lipase activity and effects of eicosapentaenoic and docosahexaenoic acids.
Mendelian	10393212	19990707	2	lcat, cholesterol	Targeted disruption of the murine lecithin:cholesterol acyltransferase gene is associated with reductions in plasma paraoxonase and platelet-activating factor acetylhydrolase activities but not in apolipoprotein J concentration.
Mendelian	10393213	19990707	2	cetp, cholesterol	Characterization of a cholesterol response element (CRE) in the promoter of the cholesteryl ester transfer protein gene: functional role of the transcription factors SREBP-1a, -2, and YY1.
Mendelian	10393219	19990707	2	lpl, triglycerides	Chylomicron metabolism in an animal model for hyperlipoproteinemia type I.
Mendelian	10393221	19990707	2	apob, lipid	Isolated rabbit enterocytes as a model cell system for investigations of chylomicron assembly and secretion.
Mendelian	21811018	20110804	2	abca1, cholesterol	Processing of endogenous AŒ≤PP in blood-brain barrier endothelial cells is modulated by liver-X receptor agonists and altered cellular cholesterol homeostasis.
Mendelian	28526856	20170521	2	ldlr, cholesterol	2-Hydroxypropyl-beta-cyclodextrin (HPŒ≤CD) reduces age-related lipofuscin accumulation through a cholesterol-associated pathway.
Mendelian	28521623	20170520	2	apob, cardiovascular	Enzyme-Linked Immunoassay-Based Quantitative Measurement of Apolipoprotein B (ApoB) in Dried Blood Spots, a Biomarker of Cardiovascular Disease Risk.
Mendelian	28536468	20170525	2	atherosclerosis, apoe	IL-27R signaling controls myeloid cells accumulation and antigen-presentation in atherosclerosis.
Mendelian	28536634	20170525	2	atherosclerosis, apoe	MicroRNA-210 induces endothelial cell apoptosis by directly targeting PDK1 in the setting of atherosclerosis.
Mendelian	28538087	20170525	2	heart, apoe	Total Brain and Hippocampal Volumes and Cognition in Older American Indians: The Strong Heart Study.
Mendelian	28547918	20170527	2	lpl, fatty acid	Exercise with weight loss improves adipose tissue and skeletal muscle markers of fatty acid metabolism in postmenopausal women.
Mendelian	28548960	20170527	2	lpl, triglyceride	Severe hypertriglyceridemia due to two novel loss-of-function lipoprotein lipase gene mutations (C310R/E396V) in a Chinese family associated with recurrent acute pancreatitis.
Mendelian	28549269	20170527	2	stroke, apoe	High hair cortisol concentrations predict worse cognitive outcome after stroke: Results from the TABASCO prospective cohort study.
Mendelian	28549656	20170528	2	mttp, cholesterol	Glycyrrhizin and glycyrrhetinic acid inhibits alpha-naphthyl isothiocyanate-induced liver injury and bile acid cycle disruption.
Mendelian	28550245	20170528	2	apoe, diabetes	Amyloid Burden in Obstructive Sleep¬†Apnea.
Mendelian	28550381	20170528	2	pcsk9, cholesterol	Treatment of Dyslipidemia Using CRISPR/Cas9 Genome Editing.
Mendelian	1569369	19920201	2	apoe, lipid	The amphipathic helix in the exchangeable apolipoproteins: a review of secondary structure and function.
Mendelian	1569370	19920201	2	lpl, lipid	Structure and evolution of the lipase superfamily.
Mendelian	1569374	19920201	2	cetp, cholesterol	Changes in the size of reconstituted high density lipoproteins during incubation with cholesteryl ester transfer protein: the role of apolipoproteins.
Mendelian	1569376	19920201	2	lpl, lipid	Regulation of adipose tissue lipoprotein lipase gene expression by thyroid hormone in rats.
Mendelian	1536642	19920201	2	lpl, lipid	Gene expression of lipid storage-related enzymes in adipose tissue of the genetically obese Zucker rat. Co-ordinated increase in transcriptional activity and potentiation by hyperinsulinaemia.
Mendelian	1373819	19920201	2	apoe, cholesterol	Differential regulation of apolipoprotein-E messenger RNA in zona fasciculata cells of rat adrenal gland determined by in situ hybridization.
Mendelian	1613982	19920201	2	apoe, cholesterol	[Amplification and inhibition of platelet function by serum lipoproteins].
Mendelian	1620740	19920201	2	apob, cholesterol	The effect of N-deacetylcolchiceine on serum lipoproteins in rats.
Mendelian	29185237	20171130	2	pcsk9, cholesterol	Using Human 'Experiments of Nature' to Predict Drug Safety Issues: An Example with PCSK9 Inhibitors.
Mendelian	2469759	19890201	2	apob, lipid	Separation of swine plasma LDL from Lpb2/3 heterozygotes into two apoB allelic haplotypes, Lpb2 and Lpb3, with apoB epitope specific antibodies.
Mendelian	2495826	19890201	2	apob, lipid	Binding of thyroxine to human plasma low density lipoprotein through specific interaction with apolipoprotein B (apoB-100).
Mendelian	2715727	19890201	2	apob, cholesterol	Colestipol-induced changes in LDL composition and metabolism. II. Studies in humans.
Mendelian	2537098	19890206	2	apob, cholesterol	Effect of cell cholesterol content on apolipoprotein B secretion and LDL receptor activity in the human hepatoma cell line, HepG2.
Mendelian	28450907	20170429	2	atherosclerosis, apoe	Atorvastatin attenuates plaque vulnerability by downregulation of EMMPRIN expression via COX-2/PGE2 pathway.
Mendelian	28453483	20170429	2	apoe, lipid	Remyelination: A Potential Therapeutic Strategy for Alzheimer's Disease?
Mendelian	28442922	20170427	2	pcsk9, lipid	Inhibition of PCSK9 protects against radiation-induced damage of prostate cancer cells.
Mendelian	28443263	20170427	2	hyperlipidemia, gpihbp1	A 1-month-old infant with chylomicronemia due to <i>GPIHBP1</i> gene mutation treated by plasmapheresis.
Mendelian	28445811	20170427	2	atherosclerosis, apoe	Liraglutide, a GLP-1 receptor agonist, inhibits vascular smooth muscle cell proliferation by enhancing AMP-activated protein kinase and cell cycle regulation, and delays atherosclerosis in ApoE deficient mice.
Mendelian	28421362	20170420	2	atherosclerosis, apoe	Selective Imaging of Vascular Endothelial Growth Factor Receptor-1 and Receptor-2 in Atherosclerotic Lesions in Diabetic and Non-diabetic ApoE<sup>-/-</sup> Mice.
Mendelian	28422962	20170420	2	ldlr, fatty acid	Docosahexaenoic acid blocks progression of western diet-induced nonalcoholic steatohepatitis in obese Ldlr-/- mice.
Mendelian	28424373	20170421	2	pcsk9, cholesterol	Statins, PCSK9 inhibitors and cholesterol homeostasis: a view from within the hepatocyte.
Mendelian	28427335	20170422	2	lcat, cholesterol	Cholesterol esterification in plasma as a biomarker for liver function and prediction of mortality.
Mendelian	21683058	20110621	2	apoe, cardiovascular	Angiotensin II modulates interleukin-1Œ≤-induced inflammatory gene expression in vascular smooth muscle cells via interfering with ERK-NF-Œ∫B crosstalk.
Mendelian	21683727	20110621	2	lpl, triglyceride	Removal of intra-abdominal visceral adipose tissue improves glucose tolerance in rats: role of hepatic triglyceride storage.
Mendelian	21685362	20110621	2	ldlr, cholesterol	The IDOL-UBE2D complex mediates sterol-dependent degradation of the LDL receptor.
Mendelian	21686126	20110621	2	cetp, lipid	An assessment of CETP sequence variation in relation to cognitive decline and dementia risk.
Mendelian	21690174	20110622	2	artery, apoe	Enhanced K(+)-channel-mediated endothelium-dependent local and conducted dilation of small mesenteric arteries from ApoE(-/-) mice.
Mendelian	21697542	20110624	2	abca1, cholesterol	ABCA1 increases extracellular ATP to mediate cholesterol efflux to ApoA-I.
Mendelian	21699199	20110625	2	apoe, lipid	Self-association and stability of the ApoE isoforms at low pH: implications for ApoE-lipid interactions.
Mendelian	21701228	20110625	2	apoe, lipid	Association between apolipoprotein E Œµ4 and longitudinal cognitive decline: nested case-control study among chinese community-dwelling elders.
Mendelian	21703254	20110628	2	atherosclerosis, apoe	APOE haplotypes are associated with human longevity in a Central Italy population: evidence for epistasis with HP 1/2 polymorphism.
Mendelian	21705467	20110628	2	atherosclerosis, apoe	Lanthanum carbonate, like sevelamer-HCl, retards the progression of vascular calcification and atherosclerosis in uremic apolipoprotein E-deficient mice.
Mendelian	21710238	20110629	2	abca1, cholesterol	Mifepristone treatment results in differential regulation of glycerolipid biosynthesis in baby hamster kidney cells expressing a mifepristone-inducible ABCA1.
Mendelian	21437027	20110326	2	abcg5, cholesterol	Phytosterols and phytosterolemia: gene-diet interactions.
Mendelian	10613650	19991229	2	lpl, triglyceride	Enhancement of lipoprotein lipase activity by tissue factor pathway inhibitor.
Mendelian	10613722	19991229	2	apoe, lipid	Apolipoprotein E genotype and the risk of gallbladder disease in pregnancy.
Mendelian	2891604	19871201	2	lcat, cholesterol	Inherited and de novo deletion of the tyrosine aminotransferase gene locus at 16q22.1----q22.3 in a patient with tyrosinemia type II.
Mendelian	3323390	19871201	2	apob, lipids	Nonenzymatic oxidative cleavage of peptide bonds in apoprotein B-100.
Mendelian	3325193	19871201	2	lpl, triglyceride	Lipolytic enzymes as markers of induction and differentiation.
Mendelian	3443832	19871201	2	lpl, lipid	Are the short-photoperiod-induced decreases in serum prolactin responsible for the seasonal changes in energy balance in Syrian and Siberian hamsters?
Mendelian	24035276	20130917	2	lpl, diabetes	Magnetic resonance spectroscopy as a predictor of conversion of mild cognitive impairment to dementia.
Mendelian	24036188	20130917	2	lcat, cholesterol	A sudden onset and the spontaneous remission of severe hypo-high-density lipoprotein cholesterolemia without serious underlying disease: a case report.
Mendelian	24036496	20130917	2	lipids, abca1	Liver X receptor activation stimulates iron export in human alternative macrophages.
Mendelian	24040204	20130917	2	atherosclerosis, apoe	TRAIL-deficiency accelerates vascular calcification in atherosclerosis via modulation of RANKL.
Mendelian	24045961	20130919	2	atherosclerosis, apoe	Effects of OX40-OX40L interaction on the nuclear factor of activated T cells c1 in ApoE-deficient mice.
Mendelian	24046859	20130919	2	ldlr, lipid	Low-density lipoprotein receptors in liver: old acquaintances and a newcomer.
Mendelian	22913458	20120824	2	lipid, abca1	Release of lysophospholipid 'find-me' signals during apoptosis requires the ATP-binding cassette transporter A1.
Mendelian	22915292	20120824	2	apoe, cardiovascular	Intervertebral disc degeneration and ectopic bone formation in apolipoprotein E knockout mice.
Mendelian	22916279	20120824	2	artery, apoe	Fractalkine is expressed in early and advanced atherosclerotic lesions and supports monocyte recruitment via CX3CR1.
Mendelian	24639435	20140319	2	stroke, apoe	Apolipoprotein E Œµ2 genotype delays onset of dementia with Lewy bodies in a Norwegian cohort.
Mendelian	22927332	20120829	2	ldlr, atherosclerosis	Interleukin-27 receptor limits atherosclerosis in Ldlr-/- mice.
Mendelian	15507206	20041028	2	atherosclerosis, apoe	Factor XIIIA transglutaminase crosslinks AT1 receptor dimers of monocytes at the onset of atherosclerosis.
Mendelian	25361754	20141102	2	ldlr, cholesterol	A mutation in Ampd2 is associated with nephrotic syndrome and hypercholesterolemia in mice.
Mendelian	25360389	20141101	2	atherosclerosis, apoe	Vascular hypercontractility and endothelial dysfunction before development of atherosclerosis in moderate dyslipidemia: role for nitric oxide and interleukin-6.
Mendelian	25360548	20141101	2	ldlr, atherosclerosis	P2Y6 receptor potentiates pro-inflammatory responses in macrophages and exhibits differential roles in atherosclerotic lesion development.
Mendelian	25374268	20141107	2	artery, apoe	EP217609, a neutralisable dual-action FIIa/FXa anticoagulant, with antithrombotic effects in arterial thrombosis.
Mendelian	25377480	20141108	2	atherosclerosis, apoe	Disturbed flow induces systemic changes in metabolites in mouse plasma: a metabolomics study using ApoE‚Åª/‚Åª mice with partial carotid ligation.
Mendelian	29292721	20180103	2	lipa, triglycerides	One-Step Partially Purified Lipases (ScLipA and ScLipB) from Schizophyllum commune UTARA1 Obtained via Solid State Fermentation and Their Applications.
Mendelian	29295819	20180104	2	lipid, abca1	The ABC Transporter <i>Eato</i> Promotes Cell Clearance in the <i>Drosophila melanogaster</i> Ovary.
Mendelian	29300438	20180105	2	apoe, fatty acid	Association between Red Blood Cells Omega-3 Polyunsaturated Fatty Acids and White Matter Hyperintensities: The MAPT Study.
Mendelian	29300488	20180105	2	abca1, cholesterol	ATP-Binding Cassette Transporter A Subfamily 8 Is a Sinusoidal Efflux Transporter for Cholesterol and Taurocholate in Mouse and Human Liver.
Mendelian	29304175	20180106	2	lpl, cholesterol	Genome scale metabolic models as tools for drug design and personalized medicine.
Mendelian	29305938	20180107	2	atherosclerosis, apoe	Ca<sup>2+</sup>-dependent potassium channels and cannabinoid signaling in the endothelium of apolipoprotein E knockout mice before plaque formation.
Mendelian	24135019	20131019	2	abca1, cholesterol	Regulation of ABCA1 protein expression and function in hepatic and pancreatic islet cells by miR-145.
Mendelian	33210255	20201119	2	apoe, lipids	Effect of atorvastatin on AGEs-induced injury of cerebral cortex via inhibiting NADPH oxidase -NF-Œ∫B pathway in ApoE<sup>-/-</sup> mice.
Mendelian	33212187	20201119	2	apob, triglyceride	Vesicular ATP release from hepatocytes plays a role in the progression of nonalcoholic steatohepatitis.
Mendelian	33193047	20201116	2	stroke, pcsk9	Alternative Splicing of Putative Stroke/Vascular Risk Factor Genes Expressed in Blood Following Ischemic Stroke Is Sexually Dimorphic and Cause-Specific.
Mendelian	33167837	20201110	2	stroke, apoe	APOE Genotypes and Brain Imaging Classes in Normal Cognition, Mild Cognitive Impairment, and Alzheimer's Disease: A Longitudinal Study.
Mendelian	33169229	20201110	2	pcsk9, cardiovascular	Autocrine effects of PCSK9 on cardiomyocytes.
Mendelian	33167837	20201110	2	stroke, apoe	APOE Genotypes and Brain Imaging Classes in Normal Cognition, Mild Cognitive Impairment, and Alzheimer's Disease: a Longitudinal Study.
Mendelian	33177715	20201112	2	pcsk9, cholesterol	Inhibition of PCSK9 potentiates immune checkpoint therapy for cancer.
Mendelian	33176848	20201112	2	cyp27a1, cholesterol	CYP27A1 expression is associated with risk of late lethal estrogen receptor-positive breast cancer in postmenopausal patients.
Mendelian	33179593	20201112	2	ldlr, cholesterol	BLOS1 mediates kinesin switch during endosomal recycling of LDL receptor.
Mendelian	33177854	20201112	2	apoe, diabetes	Role of Sortilin and Matrix Vesicles in NŒµ-Carboxymethyl-Lysine-Induced Diabetic Atherosclerotic Calcification.
Mendelian	33180898	20201112	2	atherosclerosis, apoe	Vasohibin-2 Aggravates Development of Ascending Aortic Aneurysms But Not Abdominal Aortic Aneurysms Nor Atherosclerosis in ApoE Deficient Mice.
Mendelian	11013302	20001003	2	cetp, lipid	Inhibition of cholesteryl ester transfer protein by substituted dithiobisnicotinic acid dimethyl ester: involvement Of a critical cysteine.
Mendelian	11016909	20001004	2	lpl, triglyceride	Lipoprotein lipase steady-state mRNA levels are lower in human omental versus subcutaneous abdominal adipose tissue.
Mendelian	11022076	20001007	2	stroke, apoe	Stroke and apolipoprotein E epsilon4 are independent risk factors for cognitive decline: A population-based study.
Mendelian	17382351	20070327	2	apoe, cholesterol	Dietary phytosterols modulate T-helper immune response but do not induce apparent anti-inflammatory effects in a mouse model of acute, aseptic inflammation.
Mendelian	3029115	19870315	2	cetp, cholesterol	Human plasma cholesteryl ester transfer protein enhances the transfer of cholesteryl ester from high density lipoproteins into cultured HepG2 cells.
Mendelian	17375210	20070322	2	lpl, lipid	Lysophospholipid receptors are differentially expressed in rat terminal Schwann cells, as revealed by a single cell rt-PCR and in situ hybridization.
Mendelian	3394655	19880725	2	apoe, cholesterol	Increased levels of messenger ribonucleic acid for apolipoprotein E in the spleen of probucol-treated rabbits.
Mendelian	16883052	20060803	2	apoe, cholesterol	Reduced atherosclerotic lesion size in P-selectin deficient apolipoprotein E-knockout mice fed a chow but not a fat diet.
Mendelian	16883530	20060803	2	lcat, cholesterol	[Lecithin-cholesterol acyltransferase gene 608C/T polymorphism associated with atherosclerotic cerebral infarction].
Mendelian	31130950	20190528	2	lpl, lipids	Reduced Angiopoietin-Like 4 Expression in Multiple Sclerosis Lesions Facilitates Lipid Uptake by Phagocytes via Modulation of Lipoprotein-Lipase Activity.
Mendelian	31131398	20190528	2	lipa, triglycerides	Characterization of the mechanisms by which missense mutations in the lysosomal acid lipase gene disrupt enzymatic activity.
Mendelian	31131474	20190528	2	atherosclerosis, apoe	Inhibition of mitochondrial activity ameliorates atherosclerosis in ApoE<sup>-/-</sup> mice via suppressing vascular smooth cell activation and macrophage foam cell formation.
Mendelian	31127762	20190526	2	stroke, apoe	Women Outperform Men in Verbal Episodic Memory Even in Oldest-Old Age: 13-Year Longitudinal Results of the AgeCoDe/AgeQualiDe Study.
Mendelian	31123322	20190525	2	apob, lipids	Serum apolipoprotein B-to-apolipoprotein A1 ratio is independently associated with disease severity in patients with acute pancreatitis.
Mendelian	31123752	20190525	2	apoe, cholesterol	Genetic variants and cognitive functions in patients with brain tumors.
Mendelian	31125703	20190525	2	atherosclerosis, apoe	IL-37 inhibits the maturation of dendritic cells through the IL-1R8-TLR4-NF-Œ∫B pathway.
Mendelian	31117496	20190524	2	apoe, fatty acid	ApoE-Dependent Protective Effects of Sesamol on High-Fat Diet-Induced Behavioral Disorders: Regulation of the Microbiome-Gut-Brain Axis.
Mendelian	31117935	20190524	2	apob, lipid	Identification of key genes and molecular mechanisms associated with low egg production of broiler breeder hens in ad libitum.
Mendelian	31119168	20190524	2	apoe, lipid	Enterocin BacFL31 from a Safety <i>Enterococcus faecium</i> FL31: Natural Preservative Agent Used Alone and in Combination with Aqueous Peel Onion (<i>Allium cepa</i>) Extract in Ground Beef Meat Storage.
Mendelian	31119582	20190524	2	pcsk9, lipid	Assessment and Management of Patients with Hyperlipidemia Referred for Initiation of PCSK9 Inhibitor Therapy: A Lipid Clinic Experience.
Mendelian	31121182	20190524	2	atherosclerosis, apoe	Disruption of the CCL1-CCR8 axis inhibits vascular Treg recruitment and function and promotes atherosclerosis in mice.
Mendelian	18359298	20080325	2	apoe, cholesterol	Recycling of apolipoprotein E is not associated with cholesterol efflux in neuronal cells.
Mendelian	31105126	20190521	2	atherosclerosis, apoe	Estrogen-SIRT1 Axis Plays a Pivotal Role in Protecting Arteries Against Menopause-Induced Senescence and Atherosclerosis.
Mendelian	20608046	20100709	2	apoe, lipid	[Plasma lipoproteins as drug carriers. Effect of phospholipid formulations].
Mendelian	20609438	20100709	2	atherosclerosis, apob	Immunization with a combination of ApoB and HSP60 epitopes significantly reduces early atherosclerotic lesion in Apobtm2SgyLdlrtm1Her/J mice.
Mendelian	20610621	20100709	2	apoe, cardiovascular	Resveratrol reverses endothelial nitric-oxide synthase uncoupling in apolipoprotein E knockout mice.
Mendelian	20613949	20100709	2	apoe, lipid	The immune-modulatory role of apolipoprotein E with emphasis on multiple sclerosis and experimental autoimmune encephalomyelitis.
Mendelian	9422368	19980109	2	apoe, cholesterol	Cellular cholesterol storage in the Niemann-Pick disease type C mouse is associated with increased expression and defective processing of apolipoprotein D.
Mendelian	24449440	20140123	2	lcat, cholesterol	Arachidonic acid-modified lovastatin discoidal reconstituted high density lipoprotein markedly decreases the drug leakage during the remodeling behaviors induced by lecithin cholesterol acyltransferase.
Mendelian	14669153	20031212	2	lpl, fatty acid	Lipoprotein lipase activator NO-1886 (ibrolipim) accelerates the mRNA expression of fatty acid oxidation-related enzymes in rat liver.
Mendelian	14669227	20031212	2	lpl, triglycerides	[Study on lipoprotein lipase gene Hind III polymorphism in Chinese type IIb hyperlipoproteinemia].
Mendelian	14664780	20031211	2	apoe, cholesterol	The role of clinical risk factors in understanding self-rated health.
Mendelian	14664792	20031211	2	ldlr, atherosclerosis	Adeno-associated virus-mediated gene transfer of a secreted decoy human macrophage scavenger receptor reduces atherosclerotic lesion formation in LDL receptor knockout mice.
Mendelian	14676143	20031217	2	apoe, cholesterol	Expression of cholesterol sulfotransferase (SULT2B1b) in human platelets.
Mendelian	14673498	20031216	2	abca1, cholesterol	[Effects of oleate on ATP binding cassette transporter A1 expression and cholesterol efflux in THP-1 macrophage-derived foam cells].
Mendelian	14678230	20031218	2	stroke, abcg5	Phytosterol additives increase blood pressure and promote stroke onset in salt-loaded stroke-prone spontaneously hypertensive rats.
Mendelian	14679168	20031218	2	apob, cholesterol	The bridging function of hepatic lipase clears plasma cholesterol in LDL receptor-deficient "apoB-48-only" and "apoB-100-only" mice.
Mendelian	14679303	20031218	2	lipids, abcg5	Regional variations in ABC transporter expression along the mouse intestinal tract.
Mendelian	16384616	20051231	2	cetp, cholesterol	I405V polymorphism of the cholesteryl ester transfer protein (CETP) gene in young and very old people.
Mendelian	20332422	20100325	2	apob, lipid	Implication of lipoprotein associated phospholipase A2 activity in oxLDL uptake by macrophages.
Mendelian	31843964	20191218	2	pcsk9, lipid	Proprotein Convertase Subtilisin/Kexin Type 9 (PCSK9) Is Not Induced in Artificial Human Inflammation and Is Not Correlated with Inflammatory Response.
Mendelian	31846890	20191218	2	atherosclerosis, apoe	Application of a mechanically responsive, inflammatory macrophage-targeted dual-sensitive hydrogel drug carrier for atherosclerosis.
Mendelian	31849108	20191219	2	lpl, cardiovascular	Outcomes of bendamustine- or cyclophosphamide-based first-line chemotherapy in older patients with indolent B-cell lymphoma.
Mendelian	31847371	20191219	2	apoe, cardiovascular	Association of Strawberries and Anthocyanidin Intake with Alzheimer's Dementia Risk.
Mendelian	31832834	20191214	2	pcsk9, cardiovascular	Cost-effectiveness analysis of PCSK9 inhibitors in cardiovascular diseases: a systematic review.
Mendelian	31832570	20191214	2	lipid, abca1	Dysregulated Lipid Transport Proteins Correlate With Pathogenesis and Outcome in Severe Alcoholic Hepatitis.
Mendelian	31823428	20191212	2	apoe, lipid	Astragaloside IV reverses simvastatin-induced skeletal muscle injury by activating the AMPK-PGC-1Œ± signalling pathway.
Mendelian	9179288	19970601	2	lcat, cholesterol	Purification of recombinant lecithin: cholesterol acyltransferase.
Mendelian	9184634	19970601	2	apoe, cholesterol	Apolipoprotein E suppresses glial cell secretion of TNF alpha.
Mendelian	9188746	19970601	2	apob, lipids	Crystallization and preliminary X-ray diffraction data of two different human low-density lipoprotein (LDL) subfractions.
Mendelian	9215537	19970601	2	lcat, cholesterol	Biochemical and biophysical characterization of human recombinant lecithin: cholesterol acyltransferase.
Mendelian	9166680	19970601	2	ldlr, fatty acid	Genetics of NIDDM in France: studies with 19 candidate genes in affected sib pairs.
Mendelian	2026270	19910422	2	apoe, cholesterol	The role of apoE in inhibitory effects of apoE-rich HDL on platelet function.
Mendelian	8261620	19930831	2	lpl, fatty acid	In vitro degradation of very low density lipoprotein from diabetic patients by lipoprotein lipase.
Mendelian	8364023	19930831	2	lcat, cholesterol	Effects of site-directed mutagenesis on the N-glycosylation sites of human lecithin:cholesterol acyltransferase.
Mendelian	30573705	20181222	2	apoe, lipid	Diminished circulating retinol and elevated Œ±-TOH/retinol ratio predict an increased risk of cognitive decline in aging Chinese adults, especially in subjects with ApoE2 or ApoE4 genotype.
Mendelian	30574188	20181222	2	gpd1, fatty acid	Comparative transcriptome and metabolome analysis suggests bottlenecks that limit seed and oil yields in transgenic <i>Camelina sativa</i> expressing diacylglycerol acyltransferase 1 and glycerol-3-phosphate dehydrogenase.
Mendelian	30576063	20181222	2	lpl, lipid	Abnormality in Maternal Dietary Calcium Intake During Pregnancy and Lactation Promotes Body Weight Gain by Affecting the Gut Microbiota in Mouse Offspring.
Mendelian	30564598	20181220	2	lpl, triglyceride	Supplementary outcomes of betaine on economic and productive performance, some biochemical parameters, and lipoprotein lipase gene expression in finishing male broilers.
Mendelian	30567481	20181221	2	artery, apoe	CD36 Enhances Vascular Smooth Muscle Cell Proliferation and Development of Neointimal Hyperplasia.
Mendelian	30568038	20181221	2	atherosclerosis, apoe	Anti-GRP78 autoantibodies induce endothelial cell activation and accelerate the development of atherosclerotic lesions.
Mendelian	30568999	20181221	2	stroke, apoe	Circulating inflammatory biomarkers are related to cerebrovascular disease in older adults.
Mendelian	30570352	20181221	2	lpl, lipid	Molecular characterization of GTP binding protein overexpressed in skeletal muscle (GEM) and its role in promoting adipogenesis in goat intramuscular preadipocytes.
Mendelian	30585623	20181227	2	atherosclerosis, apoe	Nicotine promotes atherosclerosis development in apolipoprotein E-deficient mice through Œ±1-nAChR.
Mendelian	30579367	20181224	2	apoe, cardiovascular	The gut microbiota-derived metabolite trimethylamine N-oxide is elevated in Alzheimer's disease.
Mendelian	30580964	20181225	2	abca1, cholesterol	p53 Represses the Mevalonate Pathway to Mediate Tumor Suppression.
Mendelian	30581144	20181225	2	pcsk9, cholesterol	A Compact, High-Accuracy Cas9 with a Dinucleotide PAM for In¬†Vivo Genome Editing.
Mendelian	30586743	20181228	2	atherosclerosis, apoe	Hematopoietic Deficiency of the Long Noncoding RNA MALAT1 Promotes Atherosclerosis and Plaque Inflammation.
Mendelian	30587001	20181228	2	atherosclerosis, apoe	MicroRNA-21 Deficiency Alters the Survival of Ly-6C<sup>lo</sup> Monocytes in ApoE<sup>-/-</sup> Mice and Reduces Early-Stage Atherosclerosis-Brief Report.
Mendelian	30587002	20181228	2	ldlr, atherosclerosis	Hepcidin Deficiency Protects Against Atherosclerosis.
Mendelian	30591104	20181229	2	abca1, cholesterol	[Trimetazidine reduces cholesterol content of foam cells by up-regulating autophagy and macrophage extracellular traps, and inhibiting inflammasome].
Mendelian	30592218	20181229	2	atherosclerosis, apoe	Attenuation of Atherosclerosis by Protocatechuic Acid via Inhibition of M1 and Promotion of M2 Macrophage Polarization.
Mendelian	8699004	19960610	2	lpl, triglycerides	Quantification of lipoprotein lipase (LPL) by dissociation-enhanced lanthanide fluorescence immunoassay. Comparison of immunoreactivity of LPL mass and enzyme activity of LPL.
Mendelian	3759943	19861005	2	atherosclerosis, apob	The complete cDNA and amino acid sequence of human apolipoprotein B-100.
Mendelian	3781475	19861001	2	lpl, triglycerides	Reduced plasma lipoprotein lipase activity in patients with malignancy-associated weight loss.
Mendelian	2876424	19861001	2	apob, lipid	Genetic linkage between the antigenic group (Ag) variation and the apolipoprotein B gene: assignment of the Ag locus.
Mendelian	3531238	19861001	2	apoe, cholesterol	Immunoreactive apolipoprotein E is a widely distributed cellular protein. Immunohistochemical localization of apolipoprotein E in baboon tissues.
Mendelian	3773528	19861001	2	lpl, lipid	Effects of 2-fluoroestradiol on lipid metabolism in the ovariectomized rat.
Mendelian	16115474	20050824	2	apob, fatty acid	Increased plasma concentrations of palmitoylethanolamide, an endogenous fatty acid amide, affect oxidative damage of human low-density lipoproteins: an in vitro study.
Mendelian	8318066	19930401	2	cetp, cholesterol	Frequency of intron 14 splicing defect of cholesteryl ester transfer protein gene in the Japanese general population--relation between the mutation and hyperalphalipoproteinemia.
Mendelian	8496663	19930401	2	apoe, cholesterol	Role of HDL1 in cholesteryl ester uptake in rats.
Mendelian	8477692	19930401	2	lpl, lipid	Chymotryptic cleavage of lipoprotein lipase. Identification of cleavage sites and functional studies of the truncated molecule.
Mendelian	8486365	19930401	2	apoe, lipid	Application of denaturing gradient gel electrophoresis to detect DNA sequence differences encoding apolipoprotein E isoforms.
Mendelian	23369332	20130202	2	cyp27a1, lipid	[Cerebrotendinous xanthomatosis is a rare disorder, which requires a specific treatment].
Mendelian	23370792	20130202	2	ldlr, cardiovascular	Effects of citrus flavonoids, 5-hydroxy-3,6,7,8,3',4'-hexamethoxyflavone and 3,5,6,7,8,3',4'-heptamethoxyflavone, on the activities of macrophage scavenger receptors and the hepatic LDL receptor.
Mendelian	23371373	20130202	2	apoe, lipid	Association between apolipoprotein E gene polymorphism and myocardial infarction.
Mendelian	23372835	20130202	2	atherosclerosis, apoe	The guanine-nucleotide exchange factor SGEF plays a crucial role in the formation of atherosclerosis.
Mendelian	21265805	20110127	2	cetp, fatty acid	Glycoconjugates in the detection of alcohol abuse.
Mendelian	21266206	20110127	2	apoe, fatty acid	Association of apolipoprotein E promoter polymorphisms with bone structural traits is modified by dietary saturated fat intake - the Cardiovascular Risk in Young Finns study.
Mendelian	25276058	20141003	2	ldlr, lipid	Trypanosoma cruzi infection and host lipid metabolism.
Mendelian	23375591	20130205	2	cyp27a1, cholesterol	Juvenile cataract morphology in 3 siblings not yet diagnosed with cerebrotendinous xanthomatosis.
Mendelian	23375954	20130205	2	apob, lipid	The effect of guanidinylation of PEGylated poly(2-aminoethyl methacrylate) on the systemic delivery of siRNA.
Mendelian	23376243	20130205	2	apoe, lipid	Discovery of novel non-synonymous SNP variants in 988 candidate genes from 6 centenarians by target capture and next-generation sequencing.
Mendelian	25282659	20141006	2	heart, apoe	Validation of association of the apolipoprotein E Œµ2 allele with neurodevelopmental dysfunction after cardiac surgery in neonates and infants.
Mendelian	12135350	20020724	2	apoe, lipid	Generation and characterization of two transgenic mouse lines expressing human ApoE2 in neurons and glial cells.
Mendelian	18248365	20080206	2	atherosclerosis, apob	The periodontal pathogen Porphyromonas gingivalis cleaves apoB-100 and increases the expression of apoM in LDL in whole blood leading to cell proliferation.
Mendelian	24832046	20140517	2	atherosclerosis, apoe	Enhanced macrophage tribbles-1 expression in murine experimental atherosclerosis.
Mendelian	3152269	19860601	2	lcat, cholesterol	Stereoselective formation of a cholesterol ester conjugate from fenvalerate by mouse microsomal carboxyesterase(s).
Mendelian	9751231	19980929	2	cetp, cholesterol	Role of female sex steroids in regulating cholesteryl ester transfer protein in transgenic mice.
Mendelian	9743231	19980922	2	apoe, cholesterol	Enhanced upregulation of the Fc gamma receptor IIIa (CD16a) during in vitro differentiation of ApoE4/4 monocytes.
Mendelian	9422793	19980214	2	atherosclerosis, apob	Apolipoprotein(a) yeast artificial chromosome transgenic rabbits. Lipoprotein(a) assembly with human and rabbit apolipoprotein B.
Mendelian	9441796	19980214	2	lpl, triglycerides	Insulin stimulates lipoprotein lipase activity and synthesis in adipocytes from septic rats.
Mendelian	9462872	19980214	2	apoe, lipid	Identification of a neuronal endocytic pathway activated by an apolipoprotein E (apoE) receptor binding peptide.
Mendelian	12501246	20021227	2	lpl, fatty acid	Lipoprotein lipase affects the survival and differentiation of neural cells exposed to very low density lipoprotein.
Mendelian	9748226	19980925	2	apob, triglyceride	Amino acids 430-570 in apolipoprotein B are critical for its binding to microsomal triglyceride transfer protein.
Mendelian	9748256	19980925	2	apoe, lipid	The low density lipoprotein receptor active conformation of apolipoprotein E. Helix organization in n-terminal domain-phospholipid disc particles.
Mendelian	25688974	20150218	2	apoe, cholesterol	Lrp4 domains differentially regulate limb/brain development and synaptic plasticity.
Mendelian	25689006	20150218	2	pcsk9, cholesterol	[PCSK9 inhibition--A new era in cholesterol treatment].
Mendelian	25689165	20150218	2	atherosclerosis, apoe	Identification of aortic arch-specific quantitative trait loci for atherosclerosis by an intercross of DBA/2J and 129S6 apolipoprotein E-deficient mice.
Mendelian	25665932	20150211	2	abca1, cholesterol	Preferential incorporation of shorter and less unsaturated acyl phospholipids into high density lipoprotein-like particles in the ABCA1- and ABCA7-mediated biogenesis with apoA-I.
Mendelian	25668616	20150211	2	lipid, abca1	Molecular decodification of gymnemic acids from Gymnema sylvestre. Discovery of a new class of liver X receptor antagonists.
Mendelian	25659644	20150210	2	apoe, coronary	Synthesis of acid-stabilized iron oxide nanoparticles and comparison for targeting atherosclerotic plaques: evaluation by MRI, quantitative MPS, and TEM alternative to ambiguous Prussian blue iron staining.
Mendelian	25659879	20150210	2	ldlr, atherosclerosis	Myeloid A disintegrin and metalloproteinase domain 10 deficiency modulates atherosclerotic plaque composition by shifting the balance from inflammation toward fibrosis.
Mendelian	25662586	20150210	2	ldlr, cholesterol	PPAR-Œ≤/Œ¥ activation promotes phospholipid transfer protein expression.
Mendelian	25663345	20150210	2	atherosclerosis, apoe	Activation of the NLRP3 inflammasome in Porphyromonas gingivalis-accelerated atherosclerosis.
Mendelian	25673673	20150213	2	apoe, cholesterol	Apolipoprotein E (ApoE) polymorphism is related to differences in potential fertility in women: a case of antagonistic pleiotropy?
Mendelian	25675483	20150213	2	stroke, apoe	Contribution of reactive oxygen species to cerebral amyloid angiopathy, vasomotor dysfunction, and microhemorrhage in aged Tg2576 mice.
Mendelian	25678418	20150214	2	cyp27a1, cholesterol	Regioselective hydroxylation of steroid hormones by human cytochromes P450.
Mendelian	25678587	20150214	2	atherosclerosis, apoe	miR-30e targets IGF2-regulated osteogenesis in bone marrow-derived mesenchymal stem cells, aortic smooth muscle cells, and ApoE-/- mice.
Mendelian	25685072	20150217	2	heart, apoe	Silencing collapsin response mediator protein-2 reprograms macrophage phenotype and improves infarct healing in experimental myocardial infarction model.
Mendelian	25682030	20150216	2	ldlr, atherosclerosis	Dectin-1 deficiency does not affect atherosclerosis development in mice.
Mendelian	1527480	19920411	2	apob, cholesterol	A truncated species of apolipoprotein B, B-83, associated with hypobetalipoproteinemia.
Mendelian	19115037	20081231	2	atherosclerosis, apoe	ApoE phenotype is associated with inflammatory markers in middle-aged subjects.
Mendelian	18237822	20080202	2	heart, apoe	APOE-related mortality: effect of dementia, cardiovascular disease and gender.
Mendelian	18238900	20080202	2	abcg5, cholesterol	Liver X receptor beta (LXRbeta): a link between beta-sitosterol and amyotrophic lateral sclerosis-Parkinson's dementia.
Mendelian	11996951	20020509	2	atherosclerosis, apoe	Atherosclerotic lesions in genetically modified mice quantified in vivo by non-invasive high-resolution magnetic resonance microscopy.
Mendelian	26455152	20151013	2	lpl, fatty acid	[INFLUENCE OF INHIBITION OF ACTIN POLYMERIZATION ON ADIPOGENIC DIFFERENTIATION OF RAT Achilles-DERIVED TENDON STEM CELLS IN VITRO].
Mendelian	26456051	20151013	2	apob, triglyceride	SH2 domain-containing inositol 5-phosphatase (SHIP2) inhibition ameliorates high glucose-induced de-novo lipogenesis and VLDL production through regulating AMPK/mTOR/SREBP1 pathway and ROS production in HepG2 cells.
Mendelian	26456364	20151013	2	scarb1, cholesterol	Osthole, a coumadin analog from Cnidium monnieri (L.) Cusson, stimulates corticosterone secretion by increasing steroidogenic enzyme expression in mouse Y1 adrenocortical tumor cells.
Mendelian	75564	19780201	2	lpl, triglyceride	Heparin-sepharose affinity chromatography of human post-heparin plasma. Characterization of the elution pattern with immunoelectrophoretic methods.
Mendelian	204718	19780201	2	apob, cholesterol	Measurment of rhesus monkey (Macaca mulatta) apolipoprotein B in serum by radioimmunoassay: comparison of immunoreactivities of rhesus and human low density lipoproteins.
Mendelian	204720	19780201	2	apob, lipid	Chylomicron apoprotein localization within rat intestinal epithelium: studies of normal and impaired lipid absorption.
Mendelian	18468259	20080513	2	apoe, lipids	Genes related to the metabolism of nutrients in the Kola Sami population.
Mendelian	18468826	20080513	2	apoe, cardiovascular	Apolipoprotein E, an important player in longevity and age-related diseases.
Mendelian	18474570	20080514	2	abca1, cholesterol	Cholesterol transporter ATP-binding cassette A1 (ABCA1) is elevated in prion disease and affects PrPC and PrPSc concentrations in cultured cells.
Mendelian	18988889	20081108	2	atherosclerosis, apoe	Brief report: increased apoptosis in advanced atherosclerotic lesions of Apoe-/- mice lacking macrophage Bcl-2.
Mendelian	18988890	20081108	2	abca1, cholesterol	Endothelial lipase promotes apolipoprotein AI-mediated cholesterol efflux in THP-1 macrophages.
Mendelian	18981580	20081105	2	atherosclerosis, apob	Low density lipoprotein (LDL)-antioxidant flavonoids from roots of Sophora flavescens.
Mendelian	18987181	20081107	2	apoe, cholesterol	Impact of apolipoprotein E (ApoE) polymorphism on brain ApoE levels.
Mendelian	25035425	20140719	2	lmf1, lipid	Lipase maturation factor 1 (lmf1) is induced by endoplasmic reticulum stress through activating transcription factor 6Œ± (Atf6Œ±) signaling.
Mendelian	25036958	20140719	2	lpl, fatty acid	Expression and functional analyses of Kr√ºppel-like factor 3 in chicken adipose tissue.
Mendelian	12069613	20020619	2	apoe, lipid	Inhibition of apolipoprotein E-related neurotoxicity by glycosaminoglycans and their oligosaccharides.
Mendelian	12067484	20020618	2	apoe, lipid	Apolipoprotein E: a major piece in the Alzheimer's disease puzzle.
Mendelian	12054535	20020611	2	abca1, cholesterol	The carboxyterminus of the ATP-binding cassette transporter A1 interacts with a beta2-syntrophin/utrophin complex.
Mendelian	12056591	20020612	2	apoe, cholesterol	Peroxisome proliferator-activated receptor alpha,gamma coagonist LY465608 inhibits macrophage activation and atherosclerosis in apolipoprotein E knockout mice.
Mendelian	12057918	20020612	2	atherosclerosis, apoe	Atherosclerotic lesions grow through recruitment and proliferation of circulating monocytes in a murine model.
Mendelian	22371413	20120229	2	apoe, fatty acid	Red blood cell œâ-3 fatty acid levels and markers of accelerated brain aging.
Mendelian	22366262	20120228	2	abca1, cholesterol	HaCaT keratinocytes exhibit a cholesterol and plasma membrane viscosity gradient during directed migration.
Mendelian	22353356	20120223	2	abca1, cholesterol	Retinoic acid receptor agonists regulate expression of ATP-binding cassette transporter G1 in macrophages.
Mendelian	22355094	20120223	2	ldlr, cholesterol	Modified methylenedioxyphenol analogs lower LDL cholesterol through induction of LDL receptor expression.
Mendelian	22339404	20120221	2	lcat, cholesterol	Indole-based fibrates as potential hypolipidemic and antiobesity agents.
Mendelian	22345995	20120221	2	stroke, apoe	Large-scale meta-analysis of genetic studies in ischemic stroke: Five genes involving 152,797 individuals.
Mendelian	22346186	20120221	2	stroke, apob	Carotid intima-media thickness and apolipoproteins in patients of ischemic stroke in a rural hospital setting in central India: A cross-sectional study.
Mendelian	22363792	20120225	2	apoe, cholesterol	Regulation of neuronal APL-1 expression by cholesterol starvation.
Mendelian	22357705	20120224	2	mttp, triglyceride	NR2F1 disrupts synergistic activation of the MTTP gene transcription by HNF-4Œ± and HNF-1Œ±.
Mendelian	1721059	19911215	2	lcat, cholesterol	Localization of an apolipoprotein A-I epitope critical for activation of lecithin-cholesterol acyltransferase.
Mendelian	15353494	20040909	2	atherosclerosis, apoe	Interleukin-1 receptor signaling mediates atherosclerosis associated with bacterial exposure and/or a high-fat diet in a murine apolipoprotein E heterozygote model: pharmacotherapeutic implications.
Mendelian	15353498	20040909	2	apob, coronary	High-dose atorvastatin reduces total plasma levels of oxidized phospholipids and immune complexes present on apolipoprotein B-100 in patients with acute coronary syndromes in the MIRACL trial.
Mendelian	15967845	20050622	2	atherosclerosis, apoe	Gene profiling in atherosclerosis reveals a key role for small inducible cytokines: validation using a novel monocyte chemoattractant protein monoclonal antibody.
Mendelian	15342678	20040903	2	apob, fatty acid	Apolipoprotein A-I, A-II, and VLDL-B-100 metabolism in men: comparison of a low-fat diet and a high-monounsaturated fatty acid diet.
Mendelian	15342684	20040903	2	cyp27a1, cholesterol	Effect of increasing the expression of cholesterol transporters (StAR, MLN64, and SCP-2) on bile acid synthesis.
Mendelian	15340233	20040902	2	abca1, cholesterol	mRNA expression of the ATP-binding cassette transporter subfamily A (ABCA) in rat and human brain capillary endothelial cells.
Mendelian	15340333	20040902	2	lipid, abca1	[Allele Frequency Analysis of Four Single Nucleotide Polymorphisms Locating in Promoter and 5'-Untranslated Regions of ABCAI Gene in Young Men - Survivors From Myocardial Infarction].
Mendelian	15336915	20040901	2	apoe, cardiovascular	The concomitant presence of polymorphic alleles of interleukin-1beta, interleukin-6 and apolipoprotein E is associated with an increased risk of myocardial infarction in elderly men. Results from a pilot study.
Mendelian	31658493	20191029	2	apoe, lipids	Angiotensin-(1-7) mitigated angiotensin II-induced abdominal aortic aneurysms in apolipoprotein E-knockout mice.
Mendelian	31655942	20191028	2	pcsk9, cardiovascular	Lipoprotein(a) and Atherosclerotic Cardiovascular Disease: Current Understanding and Future Perspectives.
Mendelian	31630870	20191022	2	pcsk9, cholesterol	Effects of Renal Impairment on the Pharmacokinetics, Efficacy, and Safety of Inclisiran: An Analysis of the ORION-7 and ORION-1 Studies.
Mendelian	31632438	20191022	2	lpl, cholesterol	Genetic Parameters for Yolk Cholesterol and Transcriptional Evidence Indicate a Role of Lipoprotein Lipase in the Cholesterol Metabolism of the Chinese Wenchang Chicken.
Mendelian	31632527	20191022	2	atherosclerosis, abca1	Xiaoyaosan prevents atherosclerotic vulnerable plaque formation through heat shock protein/glucocorticoid receptor axis-mediated mechanism.
Mendelian	31632582	20191022	2	apob, triglycerides	Associations between single nucleotide polymorphisms in miR-221, self-reported essential hypertension, and interactions between genetic and environmental factors: a multiethnic study in China.
Mendelian	31645538	20191025	2	atherosclerosis, apoe	The Effects of Dimethyl Fumarate on Atherosclerosis in the Apolipoprotein E-Deficient Mouse Model with Streptozotocin-Induced Hyperglycemia Mediated By the Nuclear Factor Erythroid 2-Related Factor 2/Antioxidant Response Element (Nrf2/ARE) Signaling Pathway.
Mendelian	31641224	20191024	2	abcg5, cholesterol	Interleukin-33 delays recovery of mucosal inflammation via downregulation of homeostatic ABCG5/8 in the colon.
Mendelian	31653597	20191027	2	pcsk9, cholesterol	From Screening to Targeted Degradation: Strategies for the Discovery and Optimization of Small Molecule Ligands for PCSK9.
Mendelian	31648569	20191026	2	apoe, lipid	APOE polymorphism in ATTR amyloidosis patients treated with lipid nanoparticle siRNA.
Mendelian	19264766	20090307	2	apoe, cholesterol	The role of the scavenger receptor CD36 in regulating mononuclear phagocyte trafficking to atherosclerotic lesions and vascular inflammation.
Mendelian	26549734	20151110	2	atherosclerosis, apoe	A Dipeptidyl Peptidase-4 Inhibitor but not Incretins Suppresses Abdominal Aortic Aneurysms in Angiotensin II-Infused Apolipoprotein E-Null Mice.
Mendelian	26550299	20151110	2	lpl, lipid	Relationship between lipoprotein lipase gene polymorphism and hemorrhagic stroke in a Chinese population.
Mendelian	26550988	20151110	2	apoe, cholesterol	Defining the Genetic Architecture of Alzheimer's Disease: Where Next.
Mendelian	11551921	20010912	2	apoe, lipid	Apolipoprotein E inhibits serum-stimulated cell proliferation and enhances serum-independent cell proliferation.
Mendelian	9398084	19971216	2	apob, cholesterol	Estrogen-stimulated transcytosis of desialylated ligands and alpha2 macroglobulin in rat liver.
Mendelian	9398171	19971216	2	apoe, lipid	Infrared spectroscopy of human apolipoprotein fragments in SDS/D2O: relative lipid-binding affinities and a novel amide I assignment.
Mendelian	8626595	19960426	2	apob, triglyceride	Demonstration of a physical interaction between microsomal triglyceride transfer protein and apolipoprotein B during the assembly of ApoB-containing lipoproteins.
Mendelian	10363626	19990611	2	ldlr, lipid	LDL receptor gene expression in human mesangial cells under the influence of calcium channel blockers.
Mendelian	28633944	20170622	2	apoa5, lipid	Gene expression analysis identify a metabolic and cell function alterations as a hallmark of obesity without metabolic syndrome in peripheral blood, a pilot study.
Mendelian	28634189	20170622	2	abca1, cholesterol	Reduced platelet count, but no major platelet function abnormalities, are associated with loss-of-function ATP-binding cassette-1 gene mutations.
Mendelian	28634213	20170622	2	apoe, fatty acid	Omega-3 fatty acids increase the unfolded protein response and improve amyloid-Œ≤ phagocytosis by macrophages of patients with mild cognitive impairment.
Mendelian	28636837	20170622	2	apob, lipid	MicroRNA-101-2-5p targets the ApoB gene in the liver of chicken (Gallus Gallus).
Mendelian	26555250	20151112	2	apoe, cardiovascular	A 1D model of the arterial circulation in mice.
Mendelian	26555702	20151112	2	scarb1, cholesterol	Effects of Etomidate on the Steroidogenesis of Rat Immature Leydig Cells.
Mendelian	28629169	20170621	2	cetp, cholesterol	Association between Six CETP Polymorphisms and Metabolic Syndrome in Uyghur Adults from Xinjiang, China.
Mendelian	28630870	20170621	2	lipid, abca1	Placental ABCA1 Expression Is Increased in Spontaneous Preterm Deliveries Compared with Iatrogenic Preterm Deliveries and Term Deliveries.
Mendelian	28632493	20170621	2	apob, coronary	Interplay between PAPP-A, inflammation and adiposity in patients with angiographically proven acute coronary syndrome (ACS).
Mendelian	15796184	20050331	2	apoe, cholesterol	Anti-tumor activity of an antibiotic peptide derived from apoprotein E.
Mendelian	15795425	20050330	2	ldlr, cholesterol	Mulberry (Morus alba L.) leaves and their major flavonol quercetin 3-(6-malonylglucoside) attenuate atherosclerotic lesion development in LDL receptor-deficient mice.
Mendelian	15795933	20050330	2	apoe, lipid	Reduced CSF PLTP activity in Alzheimer's disease and other neurologic diseases; PLTP induces ApoE secretion in primary human astrocytes in vitro.
Mendelian	12787065	20030606	2	apoe, lipid	Microglial apolipoprotein E and astroglial apolipoprotein J expression in vitro: opposite effects of lipopolysaccharide.
Mendelian	12787409	20030606	2	lcat, cholesterol	HMG-CoA reductase, cholesterol 7alpha-hydroxylase, LCAT, ACAT, LDL receptor, and SRB-1 in hereditary analbuminemia.
Mendelian	24229813	20131116	2	lpl, fatty acid	mRNA Expression of lipogenic enzymes in mammary tissue and fatty acid profile in milk of dairy cows fed flax hulls and infused with flax oil in the abomasum.
Mendelian	24231102	20131116	2	apoe, lipid	Dietary oleanolic acid mediates circadian clock gene expression in liver independently of diet and animal model but requires apolipoprotein A1.
Mendelian	19785985	20090930	2	apoe, cholesterol	Macrophages from alpha 7 nicotinic acetylcholine receptor knockout mice demonstrate increased cholesterol accumulation and decreased cellular paraoxonase expression: a possible link between the nervous system and atherosclerosis development.
Mendelian	16636270	20060426	2	ldlr, atherosclerosis	Immune dysregulation accelerates atherosclerosis and modulates plaque composition in systemic lupus erythematosus.
Mendelian	16636271	20060426	2	apob, lipid	Apolipoprotein B is conformationally flexible but anchored at a triolein/water interface: a possible model for lipoprotein surfaces.
Mendelian	2598464	19890915	2	lpl, fatty acid	Serum lipolytic activity in Reye's syndrome.
Mendelian	2783113	19890915	2	apob, fatty acid	Increased level of apolipoprotein B mRNA in the liver of ventromedial hypothalamus lesioned obese rats.
Mendelian	3667061	19870101	2	lpl, lipid	A comparison of constant feeding with bouts of fasting-refeeding at three levels of nutrition in the rat.
Mendelian	3677597	19870101	2	lpl, triglyceride	Effects of dietary saturated and polyunsaturated fat on lipoprotein lipase and hepatic triglyceride lipase activity.
Mendelian	3630774	19870101	2	lcat, cholesterol	Inhibitory effect of normal high density lipoproteins on lecithin:cholesterol acyltransferase activity in fish eye disease plasma.
Mendelian	3630775	19870101	2	lcat, cholesterol	Alpha-lecithin:cholesterol acyltransferase deficiency. Lack of both phospholipase A2 and acyltransferase activities characteristic of high density lipoprotein lecithin:cholesterol acyltransferase in fish eye disease.
Mendelian	3819874	19870101	2	lcat, cholesterol	Effects of dietary animal and plant proteins on the cholesterol metabolism in immature and mature rats.
Mendelian	3602124	19870101	2	lpl, lipid	Effects of pre- and early postnatal protein malnutrition on carcass composition and lipoprotein lipase activity in male rats.
Mendelian	3425387	19870101	2	lcat, cholesterol	Different substrate specificities of plasma lecithin: cholesterol acyl transferase in fish eye disease and Tangier disease.
Mendelian	3567721	19870101	2	heart, lpl	Effect of cholera toxin on triacylglycerol lipase activity and triacylglycerol content of rat heart.
Mendelian	3591466	19870101	2	lcat, cholesterol	In vitro normalization of cholesteryl ester content and particle size of fish eye disease high density lipoproteins.
Mendelian	3591467	19870101	2	lcat, cholesterol	Hypoalphalipoproteinemia resembling fish eye disease.
Mendelian	1999427	19910305	2	apob, lipid	Modification of low density lipoproteins by secretory granules of rat serosal mast cells.
Mendelian	2066673	19910301	2	apoe, cholesterol	Effect of dietary cholesterol and alloxan-diabetes on tissue cholesterol and apolipoprotein E mRNA levels in the rabbit.
Mendelian	2066678	19910301	2	apoe, cholesterol	Dissociated regulation of macrophage LDL receptor and apolipoprotein E gene expression by sterol.
Mendelian	1903524	19910301	2	apoe, lipid	Composition of plasma ApoA-I-containing lipoprotein particles in children and adults.
Mendelian	1905134	19910301	2	lcat, cholesterol	An approach to the functional analysis of lecithin-cholesterol acyltransferase. Activation by recombinant normal and mutagenized apolipoprotein AI.
Mendelian	1848009	19910301	2	lcat, cholesterol	Effects of site-directed mutagenesis at residues cysteine-31 and cysteine-184 on lecithin-cholesterol acyltransferase activity.
Mendelian	1848407	19910301	2	lpl, diabetes	Diabetes reduces heparin- and phospholipase C-releasable lipoprotein lipase from cardiomyocytes.
Mendelian	26569076	20151117	2	lpl, triglyceride	Non-accidental Trauma Work-up: Unusual Retinal Finding Leads to a Rare Diagnosis.
Mendelian	17982892	20071107	2	apoe, cholesterol	Serum lipoprotein profile and APOE genotype in Alzheimer's disease.
Mendelian	17983857	20071107	2	lpl, lipid	Ghrelin gene-related peptides modulate rat white adiposity.
Mendelian	17984456	20071107	2	apoe, cholesterol	Association of statin use with cognitive decline in elderly African Americans.
Mendelian	17974624	20071103	2	heart, lpl	Estrogen-enhanced gene expression of lipoprotein lipase in heart is antagonized by progesterone.
Mendelian	9495513	19980312	2	lpl, lipid	Development and characterization of conditionally immortalized osteoblast precursor cell lines from human bone marrow stroma.
Mendelian	17970962	20071101	2	cetp, cardiovascular	Polymorphism in the cholesteryl ester transfer protein gene and the risk of early onset myocardial infarction among cigarette smokers.
Mendelian	17971517	20071101	2	ldlr, cholesterol	Clock mutation facilitates accumulation of cholesterol in the liver of mice fed a cholesterol and/or cholic acid diet.
Mendelian	29572351	20180325	2	atherosclerosis, apoe	Interleukin-25 (IL-25) has a protective role in atherosclerosis development in the aortic arch in mice.
Mendelian	29572206	20180325	2	heart, ldlr	Roles of PAD4 and NETosis in Experimental Atherosclerosis and Arterial Injury: Implications for Superficial Erosion.
Mendelian	22507957	20120418	2	atherosclerosis, apoe	The biological effects of subacute inhalation of diesel exhaust following addition of cerium oxide nanoparticles in atherosclerosis-prone mice.
Mendelian	9498099	19980314	2	hyperlipidemia, lpl	A novel Glu421Lys substitution in the lipoprotein lipase gene in pregnancy-induced hypertriglyceridemic pancreatitis.
Mendelian	15618550	20041225	2	apob, fatty acid	Role of ADP ribosylation factor 1 in the assembly and secretion of ApoB-100-containing lipoproteins.
Mendelian	15619238	20041225	2	abcg5, cholesterol	Diosgenin-induced biliary cholesterol secretion in mice requires Abcg8.
Mendelian	9505144	19980317	2	atherosclerosis, lpl	Synergism between interferon gamma and tumour necrosis factor alpha in the regulation of lipoprotein lipase in the macrophage J774.2 cell line.
Mendelian	28363508	20170402	2	apoe, diabetes	Risk factors associated with the onset and progression of Alzheimer's disease: A systematic review of the evidence.
Mendelian	28378447	20170406	2	cetp, cholesterol	A genome-wide linkage and association analysis of imputed insertions and deletions with cardiometabolic phenotypes in Mexican Americans: The Insulin Resistance Atherosclerosis Family Study.
Mendelian	28376804	20170406	2	apoa5, triglyceride	Estrogen lowers triglyceride via regulating hepatic APOA5 expression.
Mendelian	28378321	20170406	2	apoe, cardiovascular	Serum levels of 9Œ±,11Œ≤-PGF<sub>2</sub> and apolipoprotein A1 achieve high predictive power as biomarkers of anaphylaxis.
Mendelian	28378745	20170406	2	lipid, abca1	Genome-wide DNA methylation profiles reveal novel candidate genes associated with meat quality at different age stages in hens.
Mendelian	28379031	20170406	2	atherosclerosis, apoe	Experimental models of hyperlipoproteinemia and atherosclerosis.
Mendelian	28385522	20170408	2	lpl, lipid	Transcriptome analysis of the effects of chitosan on the hyperlipidemia and oxidative stress in high-fat diet fed mice.
Mendelian	28386119	20170408	2	apoe, fatty acid	Alterations in erythrocyte fatty acid composition in preclinical Alzheimer's disease.
Mendelian	28386359	20170408	2	atherosclerosis, apoe	Increased Th9 cells and IL-9 levels accelerate disease progression in experimental atherosclerosis.
Mendelian	28388432	20170408	2	angptl3, lipid	Large, Diverse Population Cohorts of hiPSCs and Derived Hepatocyte-like Cells Reveal Functional Genetic Variation at Blood Lipid-Associated Loci.
Mendelian	21637364	20110604	2	lpl, lipid	Low-Protein Diet during Lactation and Maternal Metabolism in Rats.
Mendelian	21637534	20110604	2	stroke, apoe	Interleukin-8-251T &gt; A, Interleukin-1Œ±-889C &gt; T and Apolipoprotein E polymorphisms in Alzheimer's disease.
Mendelian	21628469	20110602	2	cyp27a1, cholesterol	Side chain-oxidized oxysterols regulate the brain renin-angiotensin system through a liver X receptor-dependent mechanism.
Mendelian	21628419	20110602	2	abca1, cholesterol	Retinoic acid isomers up-regulate ATP binding cassette A1 and G1 and cholesterol efflux in rat astrocytes: implications for their therapeutic and teratogenic effects.
Mendelian	21629969	20110602	2	atherosclerosis, apoe	Inhibition of c-Jun N-terminal kinase attenuates low shear stress-induced atherogenesis in apolipoprotein E-deficient mice.
Mendelian	21630010	20110602	2	abca1, cholesterol	Activation of liver X receptor decreases BACE1 expression and activity by reducing membrane cholesterol levels.
Mendelian	21633866	20110603	2	lipid, abca1	Pleiotropic effects of a schweinfurthin on isoprenoid homeostasis.
Mendelian	20594189	20100703	2	apob, triglycerides	Exercise improves the ApoB/ApoA-I ratio, a marker of the metabolic syndrome in obese children.
Mendelian	20595630	20100703	2	apoe, lipid	Cellular source of apolipoprotein E4 determines neuronal susceptibility to excitotoxic injury in transgenic mice.
Mendelian	21649613	20110609	2	apoe, cholesterol	Apolipoprotein genotype for prediction of Alzheimer's disease in older Japanese: the Hisayama Study.
Mendelian	11156623	20010113	2	apoe, diabetes	Genetic analysis of case/control data using estimated haplotype frequencies: application to APOE locus variation and Alzheimer's disease.
Mendelian	18385134	20080404	2	abca1, cholesterol	ATP-binding cassette A1-mediated lipidation of apolipoprotein A-I occurs at the plasma membrane and not in the endocytic compartments.
Mendelian	18387001	20080405	2	lpl, lipid	Translational regulation of lipoprotein lipase in adipocytes: depletion of cellular protein kinase Calpha activates binding of the C subunit of protein kinase A to the 3'-untranslated region of the lipoprotein lipase mRNA.
Mendelian	18388323	20080405	2	atherosclerosis, apoe	Proteomic and metabolomic analysis of smooth muscle cells derived from the arterial media and adventitial progenitors of apolipoprotein E-deficient mice.
Mendelian	11136731	20010114	2	apoe, lipid	Apolipoprotein E protects against bacterial lipopolysaccharide-induced lethality. A new therapeutic approach to treat gram-negative sepsis.
Mendelian	27211318	20160524	2	ldlr, cholesterol	Genistein upregulates LDLR levels via JNK-mediated activation of SREBP-2.
Mendelian	27216972	20160525	2	abca1, cholesterol	Rice bran proteins and their hydrolysates modulate cholesterol metabolism in mice on hypercholesterolemic diets.
Mendelian	27197615	20160521	2	atherosclerosis, pcsk9	Cross-Talk Between PCSK9 and Damaged mtDNA in Vascular Smooth Muscle Cells: Role in Apoptosis.
Mendelian	20100871	20100127	2	atherosclerosis, apoe	Deficient CD40-TRAF6 signaling in leukocytes prevents atherosclerosis by skewing the immune response toward an antiinflammatory profile.
Mendelian	27232459	20160528	2	abca1, cholesterol	Lomitapide affects HDL composition and function.
Mendelian	27234267	20160529	2	atherosclerosis, apoe	Established atherosclerosis might be a prerequisite for chicory and its constituent protocatechuic acid to promote endothelium-dependent vasodilation in mice.
Mendelian	27234908	20160529	2	ldlr, atherosclerosis	CD11b+Gr-1+ myeloid-derived suppressor cells reduce atherosclerotic lesion development in LDLr deficient mice.
Mendelian	20656214	20100727	2	abca1, cholesterol	Adenosine-triphosphate-binding cassette transporter-1 trafficking and function.
Mendelian	20406242	20100422	2	cetp, cholesterol	Anacetrapib: hope for CETP inhibitors?
Mendelian	20406703	20100422	2	apoe, cardiovascular	Chronic kidney disease bone and mineral disorder (CKD-MBD) in apolipoprotein E-deficient mice with chronic renal failure.
Mendelian	19358992	20090411	2	atherosclerosis, apoe	Expression of neuronal nitric oxide synthase splice variants in atherosclerotic plaques of apoE knockout mice.
Mendelian	19359657	20090411	2	atherosclerosis, apoe	Continuously-infused human C-reactive protein is neither proatherosclerotic nor proinflammatory in apolipoprotein E-deficient mice.
Mendelian	25427637	20141128	2	apoe, lipid	Potential predictive plasma biomarkers for cervical cancer by 2D-DIGE proteomics and Ingenuity Pathway Analysis.
Mendelian	25429103	20141128	2	atherosclerosis, apoe	A brief elevation of serum amyloid A is sufficient to increase atherosclerosis.
Mendelian	25411084	20141121	2	apoe, lipid	Diminazene protects corpus cavernosum against hypercholesterolemia-induced injury.
Mendelian	25413784	20141122	2	ldlr, cholesterol	LDL receptor knock-out mice show impaired spatial cognition with hippocampal vulnerability to apoptosis and deficits in synapses.
Mendelian	25415554	20141122	2	stroke, apoe	Linking genes to neurological clinical practice: the genomic basis for neurorehabilitation.
Mendelian	26362727	20150913	2	lipid, abca1	Increased expression of ATP-binding cassette transporter A1 (ABCA1) as a possible mechanism for the protective effect of cilostazol against hepatic steatosis.
Mendelian	26363227	20150913	2	atherosclerosis, apoe	ClC-3 deficiency prevents atherosclerotic lesion development in ApoE-/- mice.
Mendelian	26350511	20150910	2	abca1, cholesterol	Phenotypic extremes in rare variant study designs.
Mendelian	26374096	20150917	2	stroke, apoe	Apolipoprotein E polymorphism in aneurysmal subarachnoid haemorrhage in West Sweden.
Mendelian	26363640	20150914	2	stroke, apob	Apolipoprotein A1, B levels, and their ratio and the risk of a first stroke: a meta-analysis and case-control study.
Mendelian	8132669	19940325	2	apob, triglyceride	Apolipoprotein B48-membrane interactions. Absence of transmembrane localization in nonhepatic cells.
Mendelian	7510694	19940325	2	lpl, triglyceride	The carboxyl-terminal domain of lipoprotein lipase binds to the low density lipoprotein receptor-related protein/alpha 2-macroglobulin receptor (LRP) and mediates binding of normal very low density lipoproteins to LRP.
Mendelian	26377995	20150918	2	apoe, cardiovascular	Acenocoumarol Pharmacogenetic Dosing Algorithms and Their Application in Two Bulgarian Patients with Low Anticoagulant Requirements.
Mendelian	26379234	20150918	2	apoe, cholesterol	A Multi-Marker Genetic Association Test Based on the Rasch Model Applied to Alzheimer's Disease.
Mendelian	26379423	20150918	2	abca1, cholesterol	Anthocyanins inhibit high-glucose-induced cholesterol accumulation and inflammation by activating LXRŒ± pathway in HK-2 cells.
Mendelian	26380273	20150918	2	lpl, fatty acid	Transcriptional Pathways Associated with Skeletal Muscle Changes after Spinal Cord Injury and Treadmill Locomotor Training.
Mendelian	26381674	20150919	2	abca1, cholesterol	Chlamydia trachomatis utilizes the mammalian CLA1 lipid transporter to acquire host phosphatidylcholine essential for growth.
Mendelian	29366778	20180126	2	ldlr, cholesterol	The liver X receptors and sterol regulatory element binding proteins alter progesterone secretion and are regulated by human chorionic gonadotropin in human luteinized granulosa cells.
Mendelian	29366775	20180126	2	apoe, cardiovascular	Metformin regulates mitochondrial biogenesis and senescence through AMPK mediated H3K79 methylation: Relevance in age-associated vascular dysfunction.
Mendelian	29371332	20180127	2	cyp27a1, cholesterol	The impact of 27-hydroxycholesterol on endometrial cancer proliferation.
Mendelian	29361497	20180124	2	atherosclerosis, apoe	Reversal of metabolic disorders by pharmacological activation of bile acid receptors TGR5 and FXR.
Mendelian	29357514	20180124	2	hyperlipidemia, apoe	Voluntary exercise slows breast tumor establishment and reduces tumor hypoxia in ApoE<sup>-/-</sup> mice.
Mendelian	29364178	20180125	2	atherosclerosis, apoe	Disrupting the Btk Pathway Suppresses COPD-Like Lung Alterations in Atherosclerosis Prone ApoE<sup>-/-</sup> Mice Following Regular Exposure to Cigarette Smoke.
Mendelian	29354055	20180123	2	atherosclerosis, apoe	The Anti-atherosclerotic Effect of Paeonol against Vascular Smooth Muscle Cell Proliferation by Up-regulation of Autophagy via the AMPK/mTOR Signaling Pathway.
Mendelian	29352211	20180121	2	scarb1, cholesterol	HDL nanoparticles targeting sonic hedgehog subtype medulloblastoma.
Mendelian	29352340	20180121	2	atherosclerosis, apoe	Angiotensin-(1-7)-induced Mas receptor activation attenuates atherosclerosis through a nitric oxide-dependent mechanism in apolipoproteinE-KO mice.
Mendelian	29373896	20180128	2	ldlr, cholesterol	Differential Response of B Cells to an Immunogen, a Mitogen and a Chemical Carcinogen in a Mouse Model System
Mendelian	15859394	20050430	2	cetp, cholesterol	[I405V polymorphism of the cholesteryl ester transfer protein gene in young and very old individuals].
Mendelian	17822846	20070908	2	apoe, cholesterol	Levels of ApoE in cerebrospinal fluid are correlated with Tau and 24S-hydroxycholesterol in patients with cognitive disorders.
Mendelian	17823292	20070908	2	atherosclerosis, apoe	Atherosclerosis and vascular aging as modifiers of tumor progression, angiogenesis, and responsiveness to therapy.
Mendelian	17823367	20070908	2	atherosclerosis, apoe	Atherosclerosis is attenuated by limiting superoxide generation in both macrophages and vessel wall cells.
Mendelian	17760463	20070901	2	apoe, lipid	Cellular sphingolipids regulate macrophage apolipoprotein E secretion.
Mendelian	17761631	20070901	2	abca1, cholesterol	The roles of different pathways in the release of cholesterol from macrophages.
Mendelian	17761940	20070901	2	apoe, cardiovascular	Platelet activation by oxidized low density lipoprotein is mediated by CD36 and scavenger receptor-A.
Mendelian	17765303	20070904	2	lpl, lipid	Engineering adipose-like tissue in vitro and in vivo utilizing human bone marrow and adipose-derived mesenchymal stem cells with silk fibroin 3D scaffolds.
Mendelian	17766468	20070904	2	heart, apoe	Profound biopterin oxidation and protein tyrosine nitration in tissues of ApoE-null mice on an atherogenic diet: contribution of inducible nitric oxide synthase.
Mendelian	17766927	20070904	2	apob, diabetes	ApoB/apoA-I ratio: an independent predictor of insulin resistance in US non-diabetic subjects.
Mendelian	17767055	20070904	2	abca1, cholesterol	[Effects of oxidized low-density lipoprotein on cholesterol efflux in 3T3-L1 cells].
Mendelian	17767919	20070905	2	ldlr, lipid	Berberine-induced LDLR up-regulation involves JNK pathway.
Mendelian	17784782	20070906	2	cetp, cardiovascular	Buffering mechanisms in aging: a systems approach toward uncovering the genetic component of aging.
Mendelian	17785354	20070906	2	apoe, lipid	Angiotensin II regulates adipocyte apolipoprotein E expression.
Mendelian	17785925	20070906	2	atherosclerosis, cetp	Common single nucleotide polymorphisms in Japanese patients with essential hypertension: aldehyde dehydrogenase 2 gene as a risk factor independent of alcohol consumption.
Mendelian	10681554	20000222	2	lpl, coronary	Lipoprotein lipase (LPL) strongly links native and oxidized low density lipoprotein particles to decorin-coated collagen. Roles for both dimeric and monomeric forms of LPL.
Mendelian	10682308	20000222	2	ldlr, cholesterol	Pharmacological and genetic modifications of somatic cholesterol do not substantially alter the course of CNS disease in Niemann-Pick C mice.
Mendelian	10682803	20000222	2	lpl, fatty acid	Ovine adipose tissue monounsaturated fat content is correlated to depot-specific expression of the stearoyl-CoA desaturase gene.
Mendelian	10679026	20000226	2	apob, lipids	Palmitoylation of apolipoprotein B is required for proper intracellular sorting and transport of cholesteroyl esters and triglycerides.
Mendelian	10690972	20000226	2	stroke, apoe	Endogenous estrogen levels and Alzheimer's disease among postmenopausal women.
Mendelian	10685905	20000224	2	lpl, lipid	Seasonal thermogenic acclimation of diurnally and nocturnally active desert spiny mice.
Mendelian	3397843	19880701	2	apob, cardiovascular	Enzyme-linked immunosorbent assay for apolipoprotein B on dried blood spot derived from newborn infant: its application to neonatal mass screening for hypercholesterolemia.
Mendelian	3411246	19880701	2	apoe, cholesterol	Platelet-enhanced apolipoprotein E production by human macrophages: a possible role in atherosclerosis.
Mendelian	2842424	19880701	2	apob, cholesterol	Characterization of apoB, E receptor function in the luteinized ovary.
Mendelian	31050848	20190504	2	apob, lipid	Hsp104 facilitates the endoplasmic-reticulum-associated degradation of disease-associated and aggregation-prone substrates.
Mendelian	31048067	20190504	2	lpl, lipid	ANGPTL8 regulates adipocytes differentiation and adipogenesis in bovine.
Mendelian	31048101	20190504	2	atherosclerosis, apoe	CD39 identifies a microenvironment-specific anti-inflammatory CD8<sup>+</sup> T-cell population in atherosclerotic lesions.
Mendelian	31048561	20190504	2	cyp27a1, cholesterol	Host CYP27A1 expression is essential for ovarian cancer progression.
Mendelian	31055955	20190507	2	lpl, lipid	Effects of different oxygen tensions on differentiated human preadipocytes lipid storage and mobilisation.
Mendelian	31058310	20190507	2	apoe, lipid	Apolipoprotein E associated with reconstituted high-density lipoprotein-like particles is protected from aggregation.
Mendelian	31060161	20190507	2	atherosclerosis, abcg5	[Clinical features of 20 patients with phytosterolemia causing hematologic abnormalities].
Mendelian	31037092	20190501	2	ldlr, atherosclerosis	A preclinical ultrasound method for the assessment of vascular disease progression in murine models.
Mendelian	16923223	20060823	2	apoe, cardiovascular	Wine constituents inhibit thrombosis but not atherogenesis in C57BL/6 apolipoprotein E-deficient mice.
Mendelian	31043077	20190503	2	atherosclerosis, apoe	Inhibition of MPO (Myeloperoxidase) Attenuates Endothelial Dysfunction in Mouse Models of Vascular Inflammation and Atherosclerosis.
Mendelian	31064717	20190509	2	pcsk9, lipid	[Are there different responses to different PCSK9 inhibitors?]
Mendelian	31065004	20190509	2	apob, cholesterol	Genome-wide association studies for 30 haematological and blood clinical-biochemical traits in Large White pigs reveal genomic regions affecting intermediate phenotypes.
Mendelian	31065241	20190509	2	lpl, lipid	A Novel Regulator of Preadipocyte Differentiation, Transcription Factor TCF21, Functions Partially Through Promoting LPL Expression.
Mendelian	31065583	20190509	2	apoe, lipid	A model of lipid dysregulation and altered nutrient status in Alzheimer's disease.
Mendelian	31063699	20190508	2	atherosclerosis, apoe	Sirt6 stabilizes atherosclerosis plaques by promoting macrophage autophagy and reducing contact with endothelial cells.
Mendelian	31063804	20190508	2	abca1, cholesterol	Role of cholesterol homeostasis and its efflux pathways in cancer progression.
Mendelian	16936080	20060829	2	apoe, diabetes	Analysis of CFH, TLR4, and APOE polymorphism in India suggests the Tyr402His variant of CFH to be a global marker for age-related macular degeneration.
Mendelian	16937432	20060829	2	cyp27a1, cholesterol	Suppression of bile acid synthesis by thyroid hormone in primary human hepatocytes.
Mendelian	6627099	19830801	2	lcat, cholesterol	Characterization of lecithin-cholesterol acyltransferase from human plasma. 3. Chemical properties of the enzyme.
Mendelian	6881327	19830801	2	lpl, lipids	Uterine and adipose lipoprotein lipase activity in hormone-treated and pregnant rats.
Mendelian	28482635	20170510	2	abca1, cholesterol	The Anti-Amyloid-Œ≤ and Neuroprotective Properties of a Novel Tricyclic Pyrone Molecule.
Mendelian	28486003	20170510	2	lpl, diabetes	Placental lipoprotein lipase DNA methylation alterations are associated with gestational diabetes and body composition at 5¬†years of age.
Mendelian	16471259	20060214	2	lipid, abca1	Immunopathological consequences of the loss of engulfment genes: the case of ABCA1.
Mendelian	16472077	20060214	2	atherosclerosis, cetp	Asparaginase display of human cholesteryl ester transfer protein (CETP) B cell epitopes for inducing high titers of anti-CETP antibodies in vivo.
Mendelian	16482529	20060217	2	lpl, lipid	Characterizing medullary and human mesenchymal stem cell-derived adipocytes.
Mendelian	16476701	20060216	2	apob, cholesterol	The interaction of natural hepatitis C virus with human scavenger receptor SR-BI/Cla1 is mediated by ApoB-containing lipoproteins.
Mendelian	16477377	20060216	2	lpl, lipid	Multilineage differentiation of adipose-derived stromal cells from GFP transgenic mice.
Mendelian	16477584	20060216	2	apoe, cardiovascular	Association of depression with Alzheimer's disease and vascular dementia in an elderly Arab population of Wadi-Ara, Israel.
Mendelian	12406975	20021031	2	ldlr, cardiovascular	Use of denaturing HPLC to provide efficient detection of mutations causing familial hypercholesterolemia.
Mendelian	31263122	20190703	2	abca1, cholesterol	Impaired HDL Function Amplifies Systemic Inflammation in Common Variable Immunodeficiency.
Mendelian	31263710	20190703	2	atherosclerosis, apoe	Montelukast, a Cysteinyl Leukotriene Receptor 1 Antagonist, Induces M2 Macrophage Polarization and Inhibits Murine Aortic Aneurysm Formation.
Mendelian	31264927	20190703	2	atherosclerosis, apoe	The Effects of Anti-IL-23p19 Therapy on Atherosclerosis Development in ApoE<sup>-/-</sup> Mice.
Mendelian	28501703	20170515	2	cetp, cholesterol	Xanthohumol, a hop-derived prenylated flavonoid, promotes macrophage reverse cholesterol transport.
Mendelian	11922277	20020402	2	apoe, cardiovascular	In vivo echocardiographic detection of cardiovascular lesions in apolipoprotein E-knockout mice using a novel high-frequency high-speed echocardiography technique.
Mendelian	11924723	20020402	2	atherosclerosis, apoe	Genotype-specific association between circulating soluble cellular adhesion molecules and carotid intima-media thickness in community residents: J-SHIPP study. Shimanami Health Promoting Program.
Mendelian	28508975	20170517	2	lcat, cholesterol	A case of acquired lecithin:cholesterol acyltransferase deficiency with sarcoidosis that remitted spontaneously.
Mendelian	11930145	20020404	2	apoe, cholesterol	Cholesterol is increased in the exofacial leaflet of synaptic plasma membranes of human apolipoprotein E4 knock-in mice.
Mendelian	12637024	20030315	2	lcat, cholesterol	Deletion of N-terminal amino acids from human lecithin:cholesterol acyltransferase differentially affects enzyme activity toward alpha- and beta-substrate lipoproteins.
Mendelian	23482578	20130314	2	lpl, fatty acid	Grain feeding coordinately alters expression patterns of transcription factor and metabolic genes in subcutaneous adipose tissue of crossbred heifers.
Mendelian	14697244	20031231	2	lpl, cholesterol	Characterization of a novel CI-976-sensitive lysophospholipid acyltransferase that is associated with the Golgi complex.
Mendelian	14699016	20031231	2	apoe, coronary	Adenoviral transfer of endothelial nitric oxide synthase attenuates lesion formation in a novel murine model of postangioplasty restenosis.
Mendelian	14699507	20031231	2	abcg5, cholesterol	Sitosterolemia in ABC-transporter G5-deficient mice is aggravated on activation of the liver-X receptor.
Mendelian	32090327	20200225	2	lpl, cardiovascular	Cause-specific mortality in individuals with lymphoplasmacytic lymphoma/Waldenstr√∂m macroglobulinaemia, 2000-2016.
Mendelian	32090118	20200225	2	apob, diabetes	Lactonase Activity, Status, and Genetic Variations of Paraoxonase 1 in Women with Gestational Diabetes Mellitus.
Mendelian	16356114	20051217	2	apob, diabetes	Glucose-induced enhancement of hemin-catalyzed LDL oxidation in vitro and in vivo.
Mendelian	32101309	20200227	2	apoe, cardiovascular	Longitudinal Maintenance of Cognitive Health in Centenarians in the 100-plus Study.
Mendelian	32071456	20200220	2	lpl, lipid	[Tribbles pseudokinase 3 inhibits the adipogenic differentiation of human adipose-derived mesenchymal stem cells].
Mendelian	32072135	20200220	2	ldlr, lipid	IDOL regulates systemic energy balance through control of neuronal VLDLR expression.
Mendelian	32075687	20200221	2	cyp27a1, cholesterol	Circulating 27-hydroxycholesterol and breast cancer tissue expression of CYP27A1, CYP7B1, LXR-Œ≤, and ERŒ≤: results from the EPIC-Heidelberg cohort.
Mendelian	32082145	20200222	2	atherosclerosis, apoe	Anti-Atherosclerosis Effect of Angong Niuhuang Pill <i>via</i> Regulating Th17/Treg Immune Balance and Inhibiting Chronic Inflammatory on ApoE<sup>-/-</sup> Mice Model of Early and Mid-Term Atherosclerosis.
Mendelian	32082368	20200222	2	apob, cholesterol	Genome-Wide DNA Methylation Patterns in Persistent Attention-Deficit/Hyperactivity Disorder and in Association With Impulsive and Callous Traits.
Mendelian	32084369	20200222	2	atherosclerosis, apoe	Fibroblast Activation Protein Regulates Lesion Burden and the Fibroinflammatory Response in Apoe-Deficient Mice in a Sexually Dimorphic Manner.
Mendelian	32103509	20200228	2	apoe, lipid	The Patatin-Like Phospholipase Domain Containing Protein 7 Facilitates VLDL Secretion by Modulating ApoE Stability.
Mendelian	32102753	20200228	2	apoe, cholesterol	Increased macrophage activation mediated by caspase recruitment domain 6 knockdown through negatively targeting AMPK.
Mendelian	32103945	20200228	2	heart, apoe	Platelet Membrane-Coated Nanoparticles Target Sclerotic Aortic Valves in ApoE<sup>-/-</sup> Mice by Multiple Binding Mechanisms Under Pathological Shear Stress.
Mendelian	32104293	20200228	2	atherosclerosis, apoe	Atorvastatin inhibits endoplasmic reticulum stress through AMPK signaling pathway in atherosclerosis in mice.
Mendelian	32104752	20200228	2	pcsk9, cholesterol	Use of PCSK9 Inhibitor in a Mexican Boy with Compound Heterozygous Familial Hypercholesterolemia: A Case Report.
Mendelian	32106405	20200229	2	pcsk9, cholesterol	In Silico Insights into Protein-protein Interaction Disruptive Mutations in the PCSK9-LDLR complex.
Mendelian	32106659	20200229	2	lpl, fatty acid	Dietary lysophospholipids supplementation inhibited the activity of lipolytic bacteria in forage with high oil diet: an in vitro study.
Mendelian	9219904	19970623	2	lcat, cholesterol	Cloning and in vitro expression of rat lecithin:cholesterol acyltransferase.
Mendelian	9188470	19970620	2	lpl, triglycerides	Endothelial cell heparanase modulation of lipoprotein lipase activity. Evidence that heparan sulfate oligosaccharide is an extracellular chaperone.
Mendelian	9188498	19970620	2	lcat, cholesterol	Role of the Arg123-Tyr166 paired helix of apolipoprotein A-I in lecithin:cholesterol acyltransferase activation.
Mendelian	9195924	19970627	2	lcat, cholesterol	Novel function of lecithin-cholesterol acyltransferase. Hydrolysis of oxidized polar phospholipids generated during lipoprotein oxidation.
Mendelian	10190885	19990406	2	atherosclerosis, apoe	Intraperitoneal administration of anti-c-fms monoclonal antibody prevents initial events of atherogenesis but does not reduce the size of advanced lesions in apolipoprotein E-deficient mice.
Mendelian	10191282	19990407	2	apob, fatty acid	Effect of phospholipase A2 digestion on the conformation and lysine/fibrinogen binding properties of human lipoprotein[a].
Mendelian	10191293	19990407	2	atherosclerosis, apob	Selective modification of apoB-100 in the oxidation of low density lipoproteins by myeloperoxidase in vitro.
Mendelian	22128163	20111201	2	apob, lipid	ApoB-100-containing lipoproteins are major carriers of 3-iodothyronamine in circulation.
Mendelian	22128165	20111201	2	ldlr, cholesterol	LRP6 protein regulates low density lipoprotein (LDL) receptor-mediated LDL uptake.
Mendelian	26989193	20160319	2	apoe, cardiovascular	Induction of histone deacetylases (HDACs) in human abdominal aortic aneurysm: therapeutic potential of HDAC inhibitors.
Mendelian	26984409	20160318	2	ldlr, lipid	p75 Neurotrophin Receptor Signaling Activates Sterol Regulatory Element-binding Protein-2 in Hepatocyte Cells via p38 Mitogen-activated Protein Kinase and Caspase-3.
Mendelian	26985771	20160318	2	apoe, cholesterol	Multiple genetic imaging study of the association between cholesterol metabolism and brain functional alterations in individuals with risk factors for Alzheimer's disease.
Mendelian	26987067	20160318	2	pcsk9, lipid	Targeting PCSK9 for therapeutic gains: Have we addressed all the concerns?
Mendelian	26980316	20160317	2	ldlr, lipid	Recent Developments in Gene Therapy for Homozygous Familial Hypercholesterolemia.
Mendelian	26981206	20160317	2	atherosclerosis, apoe	High levels of homocysteine downregulate apolipoprotein E expression via nuclear factor kappa B.
Mendelian	26972604	20160315	2	apoe, lipid	Using ApoE Nanolipoprotein Particles To Analyze SNARE-Induced Fusion Pores.
Mendelian	26957042	20160310	2	apob, lipid	The impact of Salmonella Enteritidis on lipid accumulation in chicken hepatocytes.
Mendelian	20826632	20100910	2	apoe, cholesterol	Lifestyle counseling and supplementation with flaxseed or walnuts influence the management of metabolic syndrome.
Mendelian	20826875	20100910	2	stroke, apoe	Cortical and frontal atrophy are associated with cognitive impairment in age-related confluent white-matter lesion.
Mendelian	20845073	20100917	2	lpl, fatty acid	Effect of dietary betaine supplementation on lipogenesis gene expression and CpG methylation of lipoprotein lipase gene in broilers.
Mendelian	20835264	20100914	2	apoe, cholesterol	Simvastatin inhibited cardiac hypertrophy and fibrosis in apolipoprotein E-deficient mice fed a "Western-style diet" by increasing PPAR Œ± and Œ≥ expression and reducing TC, MMP-9, and Cat S levels.
Mendelian	6482738	19841001	2	lpl, triglycerides	Exercise activation of myocardial lipoprotein lipase in male and estrogen-treated female rats.
Mendelian	6549133	19841001	2	apob, lipids	Apolipoprotein B: removal of lipids by sodium cholate and reassociation of a lipid-free apoprotein with dipalmitoyl phosphatidylcholine.
Mendelian	22112501	20111125	2	scarb1, cholesterol	Genomic biomarkers of phthalate-induced male reproductive developmental toxicity: a targeted RT-PCR array approach for defining relative potency.
Mendelian	22113353	20111125	2	apoe, cholesterol	Association of an apolipoprotein E polymorphism with circulating cholesterols and hypertension: a meta-based Mendelian randomization analysis.
Mendelian	20846630	20100918	2	ldlr, atherosclerosis	Molecular imaging of activated von Willebrand factor to detect high-risk atherosclerotic phenotype.
Mendelian	20847559	20100918	2	apoe, cardiovascular	Midlife smoking, apolipoprotein E and risk of dementia and Alzheimer's disease: a population-based cardiovascular risk factors, aging and dementia study.
Mendelian	22098164	20111122	2	abca1, cholesterol	Inflammatory stress exacerbates hepatic cholesterol accumulation via disrupting cellular cholesterol export.
Mendelian	10634939	20000115	2	apob, lipid	Unusually high reactivity of apolipoprotein B-100 among proteins to radical reactions induced in human plasma.
Mendelian	10636159	20000115	2	apoe, cholesterol	Serum cholesterol, APOE genotype, and the risk of Alzheimer's disease: a population-based study of African Americans.
Mendelian	19065319	20081210	2	apoe, lipid	p66Shc deletion confers vascular protection in advanced atherosclerosis in hypercholesterolemic apolipoprotein E knockout mice.
Mendelian	23759795	20130614	2	cyp27a1, cholesterol	Cerebrotendinous xanthomatosis.
Mendelian	19451354	20090520	2	artery, abca1	Microparticles from ischemic muscle promotes postnatal vasculogenesis.
Mendelian	8360151	19930905	2	apob, lipid	The oxidation of blood plasma and low density lipoprotein components by chemically generated singlet oxygen.
Mendelian	3930548	19850712	2	apob, lipids	Evaluation of immunoaffinity chromatography for isolating human lipoproteins containing apolipoprotein B.
Mendelian	10559012	19991113	2	ldlr, cholesterol	Expression of LR11, a mosaic LDL receptor family member, is markedly increased in atherosclerotic lesions.
Mendelian	10559677	19991113	2	artery, apoe	Arterial injury increases expression of inflammatory adhesion molecules in the carotid arteries of apolipoprotein-E-deficient mice.
Mendelian	1361196	19921111	2	apoe, cholesterol	Familial apolipoprotein E deficiency and type III hyperlipoproteinemia due to a premature stop codon in the apolipoprotein E gene.
Mendelian	1420341	19921111	2	lcat, cholesterol	Differential effect of subspecies of lipoprotein containing apolipoprotein A-I on cholesterol efflux from cholesterol-loaded macrophages: functional correlation with lecithin: cholesterol acyltransferase.
Mendelian	3981266	19850401	2	apoe, cholesterol	Effect of copper deficiency on the apolipoprotein E-rich high density lipoproteins in rats.
Mendelian	4002198	19850401	2	lpl, triglyceride	Inhibition of low molecular weight heparin by protamine chloride in vivo.
Mendelian	19439966	20090515	2	apoe, fatty acid	Effects of omega-3 fatty acids on inflammatory markers in cerebrospinal fluid and plasma in Alzheimer's disease: the OmegAD study.
Mendelian	6368352	19840201	2	lpl, triglyceride	Why does experimental insulin deficiency lead to a decrease in removal of very low density-triglyceride from plasma?
Mendelian	6693835	19840201	2	atherosclerosis, apob	Rabbit and rat C-reactive proteins bind apolipoprotein B-containing lipoproteins.
Mendelian	6695915	19840201	2	lcat, cholesterol	Decreased sodium influx and abnormal red cell membrane lipids in a patient with familial plasma lecithin: cholesterol acyltransferase deficiency.
Mendelian	6707522	19840201	2	apoe, cholesterol	Intravascular metabolism of the cholesteryl ester moiety of rat plasma lipoproteins.
Mendelian	6708755	19840201	2	lcat, cholesterol	Increased lysolecithin acyltransferase activity in the plasma of type II hyperlipoproteinemic patients.
Mendelian	6748368	19840201	2	lcat, cholesterol	Cholesterol metabolism in serum and aorta of inbred mice fed a high-cholesterol diet.
Mendelian	24959828	20140625	2	lpl, diabetes	Genetic association study with metabolic syndrome and metabolic-related traits in a cross-sectional sample and a 10-year longitudinal sample of chinese elderly population.
Mendelian	21193741	20110104	2	apoe, cholesterol	A novel mechanism of Œ≥/Œ¥ T-lymphocyte and endothelial activation by shear stress: the role of ecto-ATP synthase Œ≤ chain.
Mendelian	21193960	20110104	2	heart, apoe	Evaluation of genotype-specific survival using joint analysis of genetic and non-genetic subsamples of longitudinal data.
Mendelian	21196212	20110104	2	apoe, lipid	The neurobiology of APOE in schizophrenia and mood disorders.
Mendelian	21209084	20110107	2	lipid, abca1	Carboxyl terminus of apolipoprotein A-I (ApoA-I) is necessary for the transport of lipid-free ApoA-I but not prelipidated ApoA-I particles through aortic endothelial cells.
Mendelian	21209257	20110107	2	apoa5, cardiovascular	APOA5 gene variation interacts with dietary fat intake to modulate obesity and circulating triglycerides in a Mediterranean population.
Mendelian	24961717	20140626	2	apoe, fatty acid	Nutrient intake and brain biomarkers of Alzheimer's disease in at-risk cognitively normal individuals: a cross-sectional neuroimaging pilot study.
Mendelian	24962340	20140626	2	atherosclerosis, apob	Oral dosing with multi-antigenic construct induces atheroprotective immune tolerance to individual peptides in mice.
Mendelian	7046462	19820601	2	lpl, pad	Adipose lipoprotein lipase in insulin-treated diabetic lean and obese Zucker rats.
Mendelian	7115467	19820601	2	lcat, cholesterol	Population-based reference values for lecithin-cholesterol acyltransferase (LCAT).
Mendelian	7077125	19820601	2	lcat, cholesterol	Hereditary plasma lecithin-cholesterol acyl transferase deficiency: a heterozygous variant with erythrocyte membrane abnormalities.
Mendelian	24970009	20140628	2	atherosclerosis, apoe	Œ±4Œ≤7 Integrin (LPAM-1) is upregulated at atherosclerotic lesions and is involved in atherosclerosis progression.
Mendelian	24972137	20140628	2	apoe, lipid	The dipeptidyl peptidase-4 inhibitor sitagliptin protects against dyslipidemia-related kidney injury in Apolipoprotein E knockout mice.
Mendelian	18511357	20080531	2	apoe, cholesterol	Quantitative profiling of bile acids in biofluids and tissues based on accurate mass high resolution LC-FT-MS: compound class targeting in a metabolomics workflow.
Mendelian	18511872	20080531	2	stroke, apoe	Meta-analysis of genetic studies from journals published in China of ischemic stroke in the Han Chinese population.
Mendelian	24606081	20140311	2	lpl, lipid	Autoimmune severe hypertriglyceridemia induced by anti-apolipoprotein C-II antibody.
Mendelian	24607147	20140311	2	apoe, lipid	ApoE variant p.V236E is associated with markedly reduced risk of Alzheimer's disease.
Mendelian	24612239	20140312	2	abca1, cholesterol	Immunolocalization of the cholesterol transporters ABCA1 and ABCG1 in canine reproductive tract tissues and spermatozoa.
Mendelian	24625799	20140315	2	artery, apoe	Apolipoprotein E genotype and cerebrovascular alterations can influence conversion to dementia in patients with mild cognitive impairment.
Mendelian	24627118	20140315	2	atherosclerosis, apoe	Extravascular optical coherence tomography: evaluation of carotid atherosclerosis and pravastatin therapy.
Mendelian	24627873	20140315	2	apoe, lipids	Polymerase chain reaction amplification of a GC rich region by adding 1,2 propanediol.
Mendelian	24620755	20140314	2	lcat, cholesterol	The enzyme lecithin-cholesterol acyltransferase esterifies cerebrosterol and limits the toxic effect of this oxysterol on SH-SY5Y cells.
Mendelian	29874871	20180608	2	ldlr, cholesterol	Validation of LDLr Activity as a Tool to Improve Genetic Diagnosis of Familial Hypercholesterolemia: A Retrospective on Functional Characterization of LDLr Variants.
Mendelian	19025529	20081126	2	stroke, apoe	Apolipoprotein E polymorphism and gender difference in outcome after severe traumatic brain injury.
Mendelian	19026522	20081126	2	apoe, cholesterol	Atheroprotective and plaque-stabilizing effects of enzymatically modified isoquercitrin in atherogenic apoE-deficient mice.
Mendelian	19028801	20081126	2	atherosclerosis, apoe	PDGF-DD, a novel mediator of smooth muscle cell phenotypic modulation, is upregulated in endothelial cells exposed to atherosclerosis-prone flow patterns.
Mendelian	29863077	20180605	2	ldlr, lipid	Polydatin Improves Glucose and Lipid Metabolisms in Insulin-Resistant HepG2 Cells through the AMPK Pathway.
Mendelian	29858039	20180603	2	apoe, lipid	Epistatic interaction of apolipoprotein E and lipolysis-stimulated lipoprotein receptor genetic variants is associated with Alzheimer's disease.
Mendelian	29848500	20180601	2	heart, apoe	In Vivo Molecular Characterization of Abdominal Aortic Aneurysms Using Fibrin-Specific Magnetic Resonance Imaging.
Mendelian	29849534	20180601	2	mttp, lipid	Genistein and daidzein induce apoptosis of colon cancer cells by inhibiting the accumulation of lipid droplets.
Mendelian	29850255	20180601	2	pcsk9, cardiovascular	Safety and Efficacy of Extremely Low LDL-Cholesterol Levels and Its Prospects in Hyperlipidemia Management.
Mendelian	29850457	20180601	2	cyp27a1, fatty acid	N-3 Polyunsaturated Fatty Acids Stimulate Bile Acid Detoxification in Human Cell Models.
Mendelian	29850765	20180601	2	ldlr, lipids	Reduction of myocardial ischaemia-reperfusion injury by inactivating oxidized phospholipids.
Mendelian	19018985	20081121	2	apob, triglyceride	Microsomal triglyceride transfer protein polymorphism (-493G/T) is associated with hepatic steatosis in patients with chronic hepatitis C.
Mendelian	15202507	20040619	2	abca1, cholesterol	Effect of apolipoprotein A-I on ATP binding cassette transporter A1 degradation and cholesterol efflux in THP-1 macrophage-derived foam cells.
Mendelian	7548194	19951005	2	cetp, cholesterol	Opposite effects on cholesterol metabolism and their mechanisms induced by dietary oleic acid and palmitic acid in hamsters.
Mendelian	15186941	20040610	2	atherosclerosis, apoe	Aberrant antibody responses to oxidized LDL and increased intimal thickening in apoE-/- mice exposed to cigarette smoke.
Mendelian	15186962	20040610	2	apoe, cholesterol	The increase in cholesterol with menopause is associated with the apolipoprotein E genotype. A population-based longitudinal study.
Mendelian	22288532	20120201	2	pcsk9, cholesterol	The novel function of HINFP as a co-activator in sterol-regulated transcription of PCSK9 in HepG2 cells.
Mendelian	22292054	20120201	2	lpl, fatty acid	Inhibition of adipogenesis and induction of apoptosis and lipolysis by stem bromelain in 3T3-L1 adipocytes.
Mendelian	22730894	20120627	2	apoe, lipid	Fluorescence analysis of the lipid binding-induced conformational change of apolipoprotein E4.
Mendelian	22732193	20120627	2	cyp27a1, cholesterol	On the formation and possible biological role of 25-hydroxycholesterol.
Mendelian	22732211	20120627	2	lpl, lipids	Triacylglycerol-rich lipoproteins protect lipoprotein lipase from inactivation by ANGPTL3 and ANGPTL4.
Mendelian	22732306	20120627	2	lipid, abca1	Cholesterol metabolite, 5-cholesten-3Œ≤-25-diol-3-sulfate, promotes hepatic proliferation in mice.
Mendelian	22732454	20120627	2	lipid, abca1	Astaxanthin functions differently as a selective peroxisome proliferator-activated receptor Œ≥ modulator in adipocytes and macrophages.
Mendelian	22732549	20120627	2	atherosclerosis, apoe	Regulation of atherogenesis by chemokine receptor CCR6.
Mendelian	22293087	20120202	2	cetp, cardiovascular	Monitoring Cyp2b10 mRNA expression at cessation of 2-year carcinogenesis bioassay in mouse liver provides evidence for a carcinogenic mechanism devoid of human relevance: the dalcetrapib experience.
Mendelian	22294692	20120202	2	pcsk9, cholesterol	Increasing serum half-life and extending cholesterol lowering in vivo by engineering antibody with pH-sensitive binding to PCSK9.
Mendelian	22295101	20120202	2	ldlr, cholesterol	LDL receptor knock-out mice are a physiological model particularly vulnerable to study the onset of inflammation in non-alcoholic fatty liver disease.
Mendelian	22302786	20120204	2	atherosclerosis, apoe	The IL-17A/IL-17RA axis plays a proatherogenic role via the regulation of aortic myeloid cell recruitment.
Mendelian	22303004	20120204	2	sar1b, fatty acid	Phosphorylation of Sar1b protein releases liver fatty acid-binding protein from multiprotein complex in intestinal cytosol enabling it to bind to endoplasmic reticulum (ER) and bud the pre-chylomicron transport vesicle.
Mendelian	32304762	20200419	2	apoe, lipid	ApoE deficiency promotes non-alcoholic fatty liver disease in mice via impeding AMPK/mTOR mediated autophagy.
Mendelian	32297203	20200417	2	lpl, fatty acid	Activation of adipose tissue glycerokinase contributes to increased white adipose tissue mass in mice fed a high-fat diet.
Mendelian	32298352	20200417	2	apob, lipid	Clinical significance of non-thyroidal illness syndrome on disease activity and dyslipidemia in patients with SLE.
Mendelian	32291330	20200416	2	atherosclerosis, apob	Circulating oxidized LDL, increased in patients with acute myocardial infarction, is accompanied by heavily modified HDL.
Mendelian	32292824	20200416	2	stroke, abca1	The R219K Polymorphism of the ATP Binding Cassette Subfamily a Member 1 Gene and Susceptibility to Ischemic Stroke in Chinese Population.
Mendelian	32292967	20200416	2	cyp27a1, lipid	DHA substitution overcomes high-fat diet-induced disturbance in the circadian rhythm of lipid metabolism.
Mendelian	32285594	20200415	2	atherosclerosis, apoe	Thymic stromal lymphopoietin is a key cytokine for the immunomodulation of atherogenesis with Freund's adjuvant.
Mendelian	32286882	20200415	2	apob, cholesterol	HDL-apoA-I kinetics in response to 16 wk of exercise training in men with nonalcoholic fatty liver disease.
Mendelian	32280258	20200414	2	lpl, triglycerides	A Novel <i>APOC2</i> Mutation in a Colombian Patient with Recurrent Hypertriglyceridemic Pancreatitis.
Mendelian	32281305	20200414	2	apoe, lipid	Associations of urinary 8-iso-prostaglandin F<sub>2Œ±</sub> levels with all-cause dementia, Alzheimer's disease, and vascular dementia incidence: results from a prospective cohort study.
Mendelian	32277945	20200412	2	apoe, cardiovascular	Statin downregulation of miR-652-3p protects endothelium from dyslipidemia by promoting ISL1 expression.
Mendelian	32276262	20200411	2	abca1, cholesterol	Liver X receptor inhibition potentiates mitotane-induced adrenotoxicity in ACC.
Mendelian	32275988	20200411	2	lipids, abcg5	Serum sitosterol level predicting ABCG5 or ABCG8 genetic mutations.
Mendelian	32269550	20200410	2	lpl, lipid	Effects of 11-Ketotestosterone on Development of the Previtellogenic Ovary in the Sterlet, <i>Acipenser ruthenus</i>.
Mendelian	32269835	20200410	2	apoe, cholesterol	The role of APOE4 in Alzheimer's disease: strategies for future therapeutic interventions.
Mendelian	22713470	20120621	2	atherosclerosis, apoe	Apolipoprotein E-knockout mice show increased titers of serum anti-nuclear and anti-dsDNA antibodies.
Mendelian	10903326	20000721	2	apoe, triglyceride	Virus-mediated transduction of apolipoprotein E (ApoE)-sendai develops lipoprotein glomerulopathy in ApoE-deficient mice.
Mendelian	15377937	20040921	2	apoe, cholesterol	In vivo magnetic resonance imaging of large spontaneous aortic aneurysms in old apolipoprotein E-deficient mice.
Mendelian	15388641	20040925	2	hyperlipidemia, apob	Human apolipoprotein A-II enrichment displaces paraoxonase from HDL and impairs its antioxidant properties: a new mechanism linking HDL protein composition and antiatherogenic potential.
Mendelian	15379569	20040924	2	apoe, fatty acid	Apolipoprotein E enhances hepatic lipase-mediated hydrolysis of reconstituted high-density lipoprotein phospholipid and triacylglycerol in an isoform-dependent manner.
Mendelian	15380774	20040924	2	atherosclerosis, apoe	Murine cytomegalovirus infection directs macrophage differentiation into a pro-inflammatory immune phenotype: implications for atherogenesis.
Mendelian	15380811	20040924	2	cyp27a1, cholesterol	Oxysteroids: a new class of steroids with autocrine and paracrine functions.
Mendelian	15381392	20040924	2	atherosclerosis, apoe	Reduced beta3-endonexin levels are associated with enhanced urokinase-type plasminogen activator receptor expression in ApoE-/- mice.
Mendelian	15381823	20040924	2	atherosclerosis, apoe	Mouse models of experimental atherosclerosis.
Mendelian	15382124	20040924	2	cyp27a1, cholesterol	Overexpression of cholesterol transporter StAR increases in vivo rates of bile acid synthesis in the rat and mouse.
Mendelian	15383151	20040924	2	abcg5, cholesterol	Localization of ABCG5 and ABCG8 proteins in human liver, gall bladder and intestine.
Mendelian	15384103	20040924	2	abca1, cholesterol	A case of Tangier disease with a novel mutation in the C-terminal region of ATP-binding cassette transporter A1.
Mendelian	15385564	20040924	2	lpl, triglyceride	Rapid subunit exchange in dimeric lipoprotein lipase and properties of the inactive monomer.
Mendelian	15450674	20040929	2	apoe, cholesterol	Effects of high cholesterol diet on gliosis in apolipoprotein E knockout mice. Implications for Alzheimer's disease and stroke.
Mendelian	15450677	20040929	2	apoe, cholesterol	Association between a T/C polymorphism in intron 2 of cholesterol 24S-hydroxylase gene and Alzheimer's disease in Chinese.
Mendelian	15451791	20040929	2	apoe, coronary	Genetically determined resistance to collagenase action augments interstitial collagen accumulation in atherosclerotic plaques.
Mendelian	10908856	20000726	2	lpl, lipids	Metabolism in two breeds of geese with moderate or large overfeeding induced liver-steatosis.
Mendelian	23171142	20121123	2	stroke, apoe	Aberrant apolipoprotein E expression and cognitive dysfunction in patients with poststroke depression.
Mendelian	23172921	20121123	2	hyperlipidemia, apoe	CD36 and Na/K-ATPase-Œ±1 form a proinflammatory signaling loop in kidney.
Mendelian	10904050	20000725	2	heart, lpl	Exercise induces lipoprotein lipase and GLUT-4 protein in muscle independent of adrenergic-receptor signaling.
Mendelian	10904103	20000725	2	apob, lipid	Molecular requirements in the recognition of low-density lipoproteins (LDL) by specific platelet membrane receptors.
Mendelian	10906325	20000725	2	apoe, lipid	The lipid-associated conformation of the low density lipoprotein receptor binding domain of human apolipoprotein E.
Mendelian	24383078	20140103	2	lcat, lipid	Lecithin cholesterol acyltransferase (LCAT) activity in the presence of Apo-AI-derived peptides exposed to disorder-order conformational transitions.
Mendelian	29428714	20180212	2	apoe, cardiovascular	Œ≤-amyloid deposition is associated with gait variability in usual aging.
Mendelian	29428726	20180212	2	apoe, cholesterol	7-Oxygenated cholesterol molecules differentially affect the expression of zonula occludens-1 in vascular smooth muscle cells and monocyte/macrophage cells.
Mendelian	15530466	20041109	2	lcat, cholesterol	LCAT-dependent conversion rate is a determinant of plasma prebeta1-HDL concentration in healthy Japanese.
Mendelian	15530911	20041109	2	lcat, lipid	Lecithin: cholesterol acyltransferase (LCAT) deficiency and risk of vascular disease: 25 year follow-up.
Mendelian	18047842	20071201	2	apoe, cholesterol	Macrophage apolipoprotein-E knockdown modulates caspase-3 activation without altering sensitivity to apoptosis.
Mendelian	21575609	20110518	2	abca1, cholesterol	An ABCA1 truncation shows no dominant negative effect in a familial hypoalphalipoproteinemia pedigree with three ABCA1 mutations.
Mendelian	29436680	20180214	2	abca1, cholesterol	Curcumin increases cholesterol efflux via heme oxygenase‚Äë1‚Äëmediated ABCA1 and SR‚ÄëBI expression in macrophages.
Mendelian	29438437	20180214	2	lpl, lipid	A novel LPL intronic variant: g.18704C&gt;A identified by re-sequencing Kuwaiti Arab samples is associated with high-density lipoprotein, very low-density lipoprotein and triglyceride lipid levels.
Mendelian	15325333	20040825	2	cetp, cholesterol	Selective uptake of high density lipoproteins cholesteryl ester in the dog, a species lacking in cholesteryl ester transfer protein activity; An in vivo approach using stable isotopes.
Mendelian	15326239	20040825	2	apoe, cardiovascular	APOE epsilon4 is associated with obstructive sleep apnea/hypopnea: the Sleep Heart Health Study.
Mendelian	29440040	20180215	2	lipa, cardiovascular	Objectively measured physical activity, sedentary behaviour and all-cause mortality in older men: does volume of activity matter more than pattern of accumulation?
Mendelian	12975367	20030917	2	lcat, cholesterol	Compared with Acyl-CoA:cholesterol O-acyltransferase (ACAT) 1 and lecithin:cholesterol acyltransferase, ACAT2 displays the greatest capacity to differentiate cholesterol from sitosterol.
Mendelian	23174369	20121124	2	apob, lipid	Effects of pitavastatin and atorvastatin on lipoprotein oxidation biomarkers in patients with dyslipidemia.
Mendelian	23175721	20121124	2	stroke, apoe	Risk factors for intracerebral hemorrhage differ according to hemorrhage location.
Mendelian	12960955	20030910	2	lpl, triglycerides	Lower plasma levels of lipoprotein lipase after infusion of low molecular weight heparin than after administration of conventional heparin indicate more rapid catabolism of the enzyme.
Mendelian	12963008	20030910	2	apob, cholesterol	Effect of acute and chronic moderate alcohol consumption on fasted and postprandial lipemia in the rat.
Mendelian	12963437	20030910	2	abcg5, cholesterol	Regulation of biliary cholesterol secretion is associated with abcg5 and abcg8 expressions in the rats: effects of diosgenin and ethinyl estradiol.
Mendelian	21586796	20110519	2	lipid, abca1	A novel conserved targeting motif found in ABCA transporters mediates trafficking to early post-Golgi compartments.
Mendelian	979072	19760801	2	lcat, cholesterol	[Incorporation of 4-14C-labeled cholesterol into the cholesterol ester fractions of plasma lipoproteins in patients with cirrhosis of the liver (author's transl)].
Mendelian	19333880	20090401	2	atherosclerosis, apoe	The role of a murine transplantation model of atherosclerosis regression in drug discovery.
Mendelian	1988001	19910111	2	lpl, cholesterol	Effects of estrogen and progesterone on plasma lipoproteins and experimental atherosclerosis in the baboon (Papio sp.).
Mendelian	15520446	20041103	2	lipid, abca1	On the hepatic mechanism of HDL assembly by the ABCA1/apoA-I pathway.
Mendelian	15520448	20041103	2	apob, triglycerides	Relation of the size and intracellular sorting of apoB to the formation of VLDL 1 and VLDL 2.
Mendelian	15520451	20041103	2	abcg5, cholesterol	Common sequence variations in ABCG8 are related to plant sterol metabolism in healthy volunteers.
Mendelian	15520856	20041103	2	abca1, cholesterol	Do DNA sequence variants in ABCA1 contribute to HDL cholesterol levels in the general population?
Mendelian	10638209	20000119	2	lpl, cholesterol	[Primary hyperchylomicronemia and gene defects].
Mendelian	12816761	20030621	2	apob, triglyceride	Intestinal lipoprotein assembly in apobec-1-/- mice reveals subtle alterations in triglyceride secretion coupled with a shift to larger lipoproteins.
Mendelian	12814779	20030620	2	lpl, lipid	Hormonal and metabolic responses to overfeeding in three genotypes of ducks.
Mendelian	12815750	20030620	2	apoe, lipids	Apolipoprotein E Pittsburgh variant is not associated with the risk of late-onset Alzheimer's disease in a Spanish population.
Mendelian	15939052	20050609	2	atherosclerosis, apoe	Mouse cytomegalovirus antigenic immune stimulation is sufficient to aggravate atherosclerosis in hypercholesterolemic mice.
Mendelian	15941568	20050609	2	atherosclerosis, apoe	A functional role for inducible costimulator (ICOS) in atherosclerosis.
Mendelian	15942165	20050609	2	apoe, lipid	Distribution of apolipoprotein E alleles in a Scottish healthy newborn population.
Mendelian	12829190	20030628	2	atherosclerosis, apoe	Plaque-associated endothelial dysfunction in apolipoprotein E-deficient mice on a regular diet. Effect of human apolipoprotein AI.
Mendelian	15936307	20050607	2	apoe, cholesterol	Effect of apolipoprotein E (apoE) phenotype on the apoE content of CSF-HDL in children.
Mendelian	15936520	20050607	2	apoe, cholesterol	CYP46: a risk factor for Alzheimer's disease or a coincidence?
Mendelian	15930515	20050603	2	abcg5, cholesterol	Ezetimibe normalizes metabolic defects in mice lacking ABCG5 and ABCG8.
Mendelian	15930753	20050603	2	atherosclerosis, apob	Inhibitory effect of coumarins from Weigela subsessilis on low density lipoprotein oxidation.
Mendelian	16195363	20051001	2	atherosclerosis, apoe	The role of junctional adhesion molecule-C (JAM-C) in oxidized LDL-mediated leukocyte recruitment.
Mendelian	16195475	20051001	2	apoe, lipid	Transfer of endothelial progenitor and bone marrow cells influences atherosclerotic plaque size and composition in apolipoprotein E knockout mice.
Mendelian	16200205	20051004	2	apoa5, triglyceride	Give me A5 for lipoprotein hydrolysis!
Mendelian	16210564	20051008	2	apob, cholesterol	A novel inhibitor of oxidosqualene:lanosterol cyclase inhibits very low-density lipoprotein apolipoprotein B100 (apoB100) production and enhances low-density lipoprotein apoB100 catabolism through marked reduction in hepatic cholesterol content.
Mendelian	16211093	20051008	2	ldlr, atherosclerosis	Modulation of atherosclerosis in mice by Toll-like receptor 2.
Mendelian	12573451	20030208	2	lcat, cholesterol	Natural mutations of apolipoprotein A-I impairing activation of lecithin:cholesterol acyltransferase.
Mendelian	10696659	20000304	2	stroke, apoe	[From the genetics to the prevention of stroke].
Mendelian	2325560	19900401	2	apob, triglyceride	Postprandial plasma vitamin A metabolism in humans: a reassessment of the use of plasma retinyl esters as markers for intestinally derived chylomicrons and their remnants.
Mendelian	30850364	20190310	2	apoe, lipid	Serum Proteomic Signatures of Male Breast Cancer.
Mendelian	30851674	20190310	2	ldlr, atherosclerosis	Early rescue of lymphatic function limits atherosclerosis progression in Ldlr<sup>-/-</sup> mice.
Mendelian	16761953	20060610	2	cetp, lipid	Are the lipid-modifying effects of fibrates mediated by alterations in plasma lipid transfer activity?
Mendelian	30857324	20190313	2	lpl, lipid	Molecular Characterization of Microtubule Affinity-Regulating Kinase4 from <i>Sus scrofa</i> and Promotion of Lipogenesis in Primary Porcine Placental Trophoblasts.
Mendelian	16768833	20060614	2	lpl, fatty acid	trans-10,cis-12 Conjugated linoleic acid inhibits lipoprotein lipase but increases the activity of lipogenic enzymes in adipose tissue from hamsters fed an atherogenic diet.
Mendelian	16769764	20060614	2	lpl, lipid	IL-6 and IL-8 release is mediated via multiple signaling pathways after stimulating dendritic cells with lysophospholipids.
Mendelian	16774990	20060616	2	atherosclerosis, apoe	Measurement of mouse vascular smooth muscle and atheroma cell proliferation by 2H2O incorporation into DNA.
Mendelian	30881047	20190319	2	apob, cholesterol	Elevated apolipoprotein B predicts poor postsurgery prognosis in patients with hepatocellular carcinoma.
Mendelian	30881070	20190319	2	abca1, cholesterol	ATP-binding cassette transporter A1 (ABCA1) expression in adipose tissue and its modulation with insulin resistance in obesity.
Mendelian	30881312	20190319	2	atherosclerosis, abca1	Chronic Unpredictable Mild Stress Promotes Atherosclerosis via HMGB1/TLR4-Mediated Downregulation of PPARŒ≥/LXRŒ±/ABCA1 in ApoE<sup>-/-</sup> Mice.
Mendelian	9657529	19980710	2	apoe, lipid	Apolipoprotein A-I production by chicken granulosa cells.
Mendelian	12560593	20030201	2	apob, lipid	Familial combined hyperlipidemia (FCHL) in children: the significance of early development of hyperapoB lipoproteinemia, obesity and aging.
Mendelian	9374506	19971231	2	ldlr, lipid	Receptor-associated protein in an oviparous species is correlated with the expression of a receptor variant.
Mendelian	9409252	19971231	2	apoe, triglycerides	Common genomic variation in the APOC3 promoter associated with variation in plasma lipoproteins.
Mendelian	11292828	20010409	2	lcat, cholesterol	Proteolytic degradation and impaired secretion of an apolipoprotein A-I mutant associated with dominantly inherited hypoalphalipoproteinemia.
Mendelian	11291309	20010409	2	ldlr, cholesterol	Overexpression of SR-BI in hamsters treated with a novel ACAT inhibitor (F12511).
Mendelian	11290460	20010406	2	apoe, cholesterol	Dynamic changes in mouse lipoproteins induced by transiently expressed human phospholipid transfer protein (PLTP): importance of PLTP in prebeta-HDL generation.
Mendelian	11290818	20010406	2	lcat, cholesterol	Effect of mutations of N- and C-terminal charged residues on the activity of LCAT.
Mendelian	11285257	20010404	2	apob, fatty acid	The triple threat to nascent apolipoprotein B. Evidence for multiple, distinct degradative pathways.
Mendelian	24951473	20140622	2	gpd1, lipid	Distinct adipogenic differentiation phenotypes of human umbilical cord mesenchymal cells dependent on adipogenic conditions.
Mendelian	19758589	20090918	2	atherosclerosis, apoe	EMMPRIN and its ligand cyclophilin A regulate MT1-MMP, MMP-9 and M-CSF during foam cell formation.
Mendelian	19740733	20090911	2	stroke, apoe	Brain plasticity and genetic factors.
Mendelian	19741507	20090911	2	artery, apoe	Impaired endothelial function may be due to decreased aortic tetrahydrobiopterin, assessed by a new flow-mediated vasodilation in vivo in hypercholesterolemic/atherogenic mice.
Mendelian	19738170	20090910	2	stroke, apoe	Effect of a CYP2D6 polymorphism on the efficacy of donepezil in patients with Alzheimer disease.
Mendelian	19738399	20090910	2	lpl, fatty acid	Subtherapeutic dose of pioglitazone reduces expression of inflammatory adipokines in db/db mice.
Mendelian	19743957	20090912	2	abca1, cholesterol	Novel rare alleles of ABCA1 are exclusively associated with extreme high-density lipoprotein-cholesterol levels among the Han Chinese.
Mendelian	19745168	20090912	2	heart, gpd1	Cardiac Na+ current regulation by pyridine nucleotides.
Mendelian	19746160	20090912	2	atherosclerosis, apoe	Effects of chronic mild stress on the development of atherosclerosis and expression of toll-like receptor 4 signaling pathway in adolescent apolipoprotein E knockout mice.
Mendelian	19747856	20090915	2	abca1, cholesterol	Ghrelin inhibits foam cell formation via simultaneously down-regulating the expression of acyl-coenzyme A:cholesterol acyltransferase 1 and up-regulating adenosine triphosphate-binding cassette transporter A1.
Mendelian	19755528	20090917	2	apoe, diabetes	Tumor necrosis factor-alpha does not mediate diabetes-induced vascular inflammation in mice.
Mendelian	19751783	20090916	2	ldlr, atherosclerosis	Ghrelin vaccination decreases plasma MCP-1 level in LDLR(-/-)-mice.
Mendelian	8161546	19940426	2	cetp, lipid	Long- and medium-chain triacylglycerols in neutral lipid-exchange processes with human plasma low-density lipoproteins.
Mendelian	24107491	20131011	2	artery, apoe	Positron emission tomography/computed tomographic and magnetic resonance imaging in a murine model of progressive atherosclerosis using (64)Cu-labeled glycoprotein VI-Fc.
Mendelian	12777474	20030605	2	ldlr, cholesterol	Molecular characterization of the first avian LDL receptor: role in sterol metabolism of ovarian follicular cells.
Mendelian	12782758	20030605	2	apoe, lipids	Genetic vulnerability following traumatic brain injury: the role of apolipoprotein E.
Mendelian	12783625	20030605	2	stroke, abcg5	The rat STSL locus: characterization, chromosomal assignment, and genetic variations in sitosterolemic hypertensive rats.
Mendelian	20462385	20100514	2	apoe, cholesterol	Inflammation, cytokines, immune response, apolipoprotein E, cholesterol, and oxidative stress in Alzheimer disease: therapeutic implications.
Mendelian	18450471	20080503	2	ldlr, atherosclerosis	Mangifera indica L. extract (Vimang) and its main polyphenol mangiferin prevent mitochondrial oxidative stress in atherosclerosis-prone hypercholesterolemic mouse.
Mendelian	18450749	20080503	2	abca1, cholesterol	OSBP negatively regulates ABCA1 protein stability.
Mendelian	18451329	20080503	2	apoe, cholesterol	Androgen increases AT1a receptor expression in abdominal aortas to promote angiotensin II-induced AAAs in apolipoprotein E-deficient mice.
Mendelian	18451332	20080503	2	atherosclerosis, apoe	Mertk receptor mutation reduces efferocytosis efficiency and promotes apoptotic cell accumulation and plaque necrosis in atherosclerotic lesions of apoe-/- mice.
Mendelian	17192460	20061229	2	apoe, lipid	Increased inflammatory properties of adipose tissue macrophages recruited during diet-induced obesity.
Mendelian	17192484	20061229	2	apoe, diabetes	The effect of borderline diabetes on the risk of dementia and Alzheimer's disease.
Mendelian	17190939	20061228	2	cetp, cholesterol	A genotype of exceptional longevity is associated with preservation of cognitive function.
Mendelian	17182932	20061222	2	atherosclerosis, apoe	Do cathepsins play a role in abdominal aortic aneurysm pathogenesis?
Mendelian	17183074	20061222	2	lpl, fatty acid	Lipolysis in cheddar cheese made from raw, thermized, and pasteurized milks.
Mendelian	17233885	20070120	2	apob, cholesterol	Antisense oligonucleotide-induced alternative splicing of the APOB mRNA generates a novel isoform of APOB.
Mendelian	18081155	20071218	2	apoe, cholesterol	No association of genetic variants of liver X receptor-beta with Alzheimer's disease risk.
Mendelian	8504148	19930612	2	lcat, cholesterol	Activation of plasma lysolecithin acyltransferase reaction by apolipoproteins A-I, C-I and E.
Mendelian	18076060	20071214	2	atherosclerosis, apoe	Decoupled syndecan 1 mRNA and protein expression is differentially regulated by angiotensin II in macrophages.
Mendelian	18070750	20071212	2	lpl, fatty acid	Adipocyte-derived lipoprotein lipase induces macrophage activation and monocyte adhesion: role of fatty acids.
Mendelian	18070891	20071212	2	atherosclerosis, apoe	Chlamydia pneumoniae infection increases adherence of mouse macrophages to mouse endothelial cells in vitro and to aortas ex vivo.
Mendelian	18072017	20071212	2	lpl, triglyceride	Adipose triglyceride lipase gene expression in human visceral obesity.
Mendelian	8390665	19930615	2	heart, lipc	Lithium phthalocyanine: a probe for electron paramagnetic resonance oximetry in viable biological systems.
Mendelian	27146088	20160506	2	atherosclerosis, apoe	Flagellin-induced NADPH oxidase 4 activation is involved in atherosclerosis.
Mendelian	27148853	20160506	2	abca1, cholesterol	Paraoxonase 1-treated oxLDL promotes cholesterol efflux from macrophages by stimulating the PPARŒ≥-LXRŒ±-ABCA1 pathway.
Mendelian	27149156	20160506	2	apob, lipid	Postmenopausal hypertension, abdominal obesity, apolipoprotein and insulin resistance.
Mendelian	27151399	20160507	2	heart, apoe	Shift of Macrophage Phenotype Due to Cartilage Oligomeric Matrix Protein Deficiency Drives Atherosclerotic Calcification.
Mendelian	27152966	20160507	2	ldlr, lipid	Lipoprotein Receptors Redundantly Participate in Entry of Hepatitis C Virus.
Mendelian	27138255	20160504	2	apob, lipid	TANGO1 and Mia2/cTAGE5 (TALI) cooperate to export bulky pre-chylomicrons/VLDLs from the endoplasmic reticulum.
Mendelian	27138970	20160504	2	stroke, apoe	10-year trajectories of depressive symptoms and risk of dementia: a population-based study.
Mendelian	27139226	20160504	2	abca1, cholesterol	Modulation of microRNA Expression in Subjects with Metabolic Syndrome and Decrease of Cholesterol Efflux from Macrophages via microRNA-33-Mediated Attenuation of ATP-Binding Cassette Transporter A1 Expression by Statins.
Mendelian	27144094	20160505	2	lpl, lipid	Gene expression in a rarely studied intraabdominal adipose depot, the round ligament, in severely obese women: A pilot study.
Mendelian	20605907	20100708	2	lcat, cholesterol	Effect of recombinant human lecithin cholesterol acyltransferase infusion on lipoprotein metabolism in mice.
Mendelian	20606253	20100708	2	atherosclerosis, apoe	SIRT1 reduces endothelial activation without affecting vascular function in ApoE-/- mice.
Mendelian	20606435	20100708	2	stroke, apoe	The effect of the APOE-epsilon4 allele and ACE-I/D polymorphism on cognition during a two-year follow-up in first-ever stroke patients.
Mendelian	20586737	20100701	2	stroke, apoe	Genetics of dementia.
Mendelian	20586760	20100701	2	ldlr, atherosclerosis	Quercetin and ethanol attenuate the progression of atherosclerotic plaques with concomitant up regulation of paraoxonase1 (PON1) gene expression and PON1 activity in LDLR-/- mice.
Mendelian	20587624	20100701	2	abca1, cholesterol	Activation of liver X receptors with T0901317 attenuates cardiac hypertrophy in vivo.
Mendelian	1993701	19910215	2	apob, lipid	Expression of carboxyl-terminally truncated forms of human apolipoprotein B in rat hepatoma cells. Evidence that the length of apolipoprotein B has a major effect on the buoyant density of the secreted lipoproteins.
Mendelian	1915865	19910923	2	apob, cholesterol	Apolipoprotein D transcription occurs specifically in nonproliferating quiescent and senescent fibroblast cultures.
Mendelian	1681161	19910928	2	lcat, cholesterol	Differential phenotypic expression by three mutant alleles in familial lecithin:cholesterol acyltransferase deficiency.
Mendelian	29641895	20180412	2	apoe, lipid	Fine Tuning of Core-Shell Structure of Hyaluronic Acid/Cell-Penetrating Peptides/siRNA Nanoparticles for Enhanced Gene Delivery to Macrophages in Antiatherosclerotic Therapy.
Mendelian	29635711	20180411	2	abcg5, cholesterol	Genetics of gallstone disease.
Mendelian	29656011	20180416	2	heart, apoe	APOE genotype modifies the association between central arterial stiffening and cognition in older adults.
Mendelian	29660520	20180417	2	atherosclerosis, apoe	miR-758 mediates oxLDL-dependent vascular endothelial cell damage by suppressing the succinate receptor SUCNR1.
Mendelian	15572054	20041202	2	apoe, lipid	Simvastatin enhances myocardial angiogenesis induced by vascular endothelial growth factor gene transfer.
Mendelian	15573250	20041202	2	lcat, cholesterol	Serum hyaluronate level for predicting subclinical liver dysfunction after hepatectomy.
Mendelian	15569838	20041201	2	atherosclerosis, apoe	Thrombin stimulates human endothelial arginase enzymatic activity via RhoA/ROCK pathway: implications for atherosclerotic endothelial dysfunction.
Mendelian	15570272	20041201	2	artery, mttp	Cerebral haemodynamic disturbances in patients with moderate carotid artery stenosis.
Mendelian	15583000	20041208	2	apoe, lipid	Two-step mechanism of binding of apolipoprotein E to heparin: implications for the kinetics of apolipoprotein E-heparan sulfate proteoglycan complex formation on cell surfaces.
Mendelian	15579298	20041208	2	apoe, diabetes	Age, apolipoprotein E4, and the risk of HIV dementia: the Hawaii Aging with HIV Cohort.
Mendelian	17897321	20070928	2	lipid, abca1	Human adenovirus modulates surfactant phospholipid trafficking.
Mendelian	17897651	20070928	2	atherosclerosis, apoe	Absence of regulated splicing of fibronectin EDA exon reduces atherosclerosis in mice.
Mendelian	17901374	20070929	2	ldlr, atherosclerosis	Induction of oral tolerance to HSP60 or an HSP60-peptide activates T cell regulation and reduces atherosclerosis.
Mendelian	17893041	20070926	2	apoe, cardiovascular	Effect of alcohol and tobacco smoke on mtDNA damage and atherogenesis.
Mendelian	17894014	20070926	2	atherosclerosis, apoe	Atherogenic antiphospholipid antibodies in antiphospholipid syndrome.
Mendelian	17888544	20070925	2	apoe, cholesterol	ApoE4 disrupts sterol and sphingolipid metabolism in Alzheimer's but not normal brain.
Mendelian	17888546	20070925	2	apoe, cholesterol	Total cholesterol and oxysterols: early markers for cognitive decline in elderly?
Mendelian	17888930	20070925	2	atherosclerosis, apoe	Atherosclerotic lesion development and Toll like receptor 2 and 4 responsiveness.
Mendelian	17889625	20070925	2	fatty acid, abca1	Alterations in immune response and PPAR/LXR regulation in cystic fibrosis macrophages.
Mendelian	17889837	20070925	2	apoe, cholesterol	A role for LRP4 in neuronal cell viability is related to apoE-binding.
Mendelian	17890683	20070925	2	cyp27a1, cholesterol	Biosynthesis of the regulatory oxysterol, 5-cholesten-3beta,25-diol 3-sulfate, in hepatocytes.
Mendelian	12870266	20030723	2	artery, apoe	Neuronal apolipoprotein E is not synthesized in neuron after focal ischemia in rat brain.
Mendelian	28843503	20170828	2	abcg5, cholesterol	Cyp7a1 is continuously increased with disrupted Fxr-mediated feedback inhibition in hypercholesterolemic TALLYHO/Jng mice.
Mendelian	28845525	20170829	2	atherosclerosis, apoe	RGS3 inhibits TGF-Œ≤1/Smad signalling in adventitial fibroblasts.
Mendelian	28845650	20170829	2	lpl, lipid	[Chrysin inhibits adipogenic differentiation of mouse embryonic fibroblasts].
Mendelian	28827398	20170823	2	pcsk9, fatty acid	Network analyses identify liver-specific targets for treating liver diseases.
Mendelian	28828622	20170823	2	atherosclerosis, apoe	Modafinil attenuates inflammation via inhibiting Akt/NF-Œ∫B pathway in apoE-deficient mouse model of atherosclerosis.
Mendelian	28832949	20170824	2	gpd1, fatty acid	A metabolic engineering strategy for producing free fatty acids by the Yarrowia lipolytica yeast based on impairment of glycerol metabolism.
Mendelian	28837567	20170825	2	atherosclerosis, apoe	Genetic architecture of atherosclerosis dissected by QTL analyses in three F2 intercrosses of apolipoprotein E-null mice on C57BL6/J, DBA/2J and 129S6/SvEvTac backgrounds.
Mendelian	28840058	20170826	2	heart, apoe	P2X<sub>7</sub> Receptor and APOE Polymorphisms and Survival from Heart Failure: A Prospective Study in Frail Patients in a Geriatric Unit.
Mendelian	28840698	20170826	2	lpl, lipid	[Effect of A√áa√≠ (Euterpe oleracea) on lipid metabolism, immune substances and endocrine hormone in rats with deficiency-heat and deficiency-cold syndrome].
Mendelian	28841487	20170826	2	apoe, cholesterol	CSF Apolipoprotein E in attempted suicide.
Mendelian	10686532	20000225	2	stroke, apoe	Relationship of family history scores for stroke and hypertension to quantitative measures of white-matter hyperintensities and stroke volume in elderly males.
Mendelian	9153287	19970515	2	apoe, lipids	Human recombinant apolipoprotein E redirects lipopolysaccharide from Kupffer cells to liver parenchymal cells in rats In vivo.
Mendelian	11976335	20020427	2	apoe, cholesterol	Hypercholesterolemia promotes a CD36-dependent and endothelial nitric-oxide synthase-mediated vascular dysfunction.
Mendelian	11971948	20020425	2	ldlr, cholesterol	Interleukin-4 deficiency promotes gallstone formation.
Mendelian	11966470	20020423	2	lcat, cholesterol	Role of the interfacial binding domain in the oxidative susceptibility of lecithin:cholesterol acyltransferase.
Mendelian	11967145	20020423	2	ldlr, cholesterol	A bovine papillomavirus-1 based vector restores the function of the low-density lipoprotein receptor in the receptor-deficient CHO-ldlA7 cell line.
Mendelian	11968086	20020423	2	lipc, triglyceride	Sources of variability in genetic association studies: insights from the analysis of hepatic lipase (LIPC).
Mendelian	32030211	20200208	2	heart, apoe	The expression of Nesprin-1 increased in aortic dissection: why?
Mendelian	32033866	20200209	2	cetp, cardiovascular	A Novel Role for CETP as Immunological Gatekeeper: Raising HDL to Cure Sepsis?
Mendelian	32005122	20200202	2	apoe, cholesterol	Therapeutic approaches targeting Apolipoprotein E function in Alzheimer's disease.
Mendelian	32001301	20200201	2	apob, lipid	Hepatic FNDC5 is a potential local protective factor against Non-Alcoholic Fatty Liver.
Mendelian	32001311	20200201	2	ldlr, lipids	Berberine in the treatment of metabolism-related chronic diseases: A drug cloud (dCloud) effect to target multifactorial disorders.
Mendelian	32020605	20200206	2	apoe, diabetes	Aging, Diabetes, Obesity, and Cognitive Decline: A Population-Based Study.
Mendelian	32021224	20200206	2	pcsk9, cardiovascular	Barriers to Early Diagnosis and Treatment of Familial Hypercholesterolemia: Current Perspectives on Improving Patient Care.
Mendelian	32022386	20200206	2	atherosclerosis, apoe	IL-22 produced by Th22 cells aggravates atherosclerosis development in ApoE<sup>-/-</sup> mice by enhancing DC-induced Th17 cell proliferation.
Mendelian	32022754	20200206	2	abca1, cardiovascular	Tangier disease: update for 2020.
Mendelian	32024798	20200207	2	apoe, lipid	APOE4 exacerbates Œ±-synuclein pathology and related toxicity independent of amyloid.
Mendelian	32025217	20200207	2	atherosclerosis, apoe	Septin4 Prevents PDGF-BB-induced HAVSMC Phenotypic Transformation, Proliferation and Migration by Promoting SIRT1-STAT3 Deacetylation and Dephosphorylation.
Mendelian	32026330	20200207	2	apoe, lipid	Imaging inflammation in atherosclerotic plaques, targeting SST<sub>2</sub> with [<sup>111</sup>In]In-DOTA-JR11.
Mendelian	32012263	20200204	2	apoe, cardiovascular	Trimethylamine N-oxide promotes apoE<sup>-/-</sup> mice atherosclerosis by inducing vascular endothelial cell pyroptosis via the SDHB/ROS pathway.
Mendelian	32009801	20200204	2	lpl, lipid	Sodium Selenite Improves The Therapeutic Effect Of BMSCs Via Promoting The Proliferation And Differentiation, Thereby Promoting The Hematopoietic Factors.
Mendelian	32010311	20200204	2	atherosclerosis, apoe	The inhibitor of autophagy SBI-0206965 aggravates atherosclerosis through decreasing myeloid-derived suppressor cells.
Mendelian	32010373	20200204	2	lpl, lipids	Age Stratification in Genetic Variation of Lipoprotein Lipase in Metabolic Syndrome Javanese Ethnics of Indonesia.
Mendelian	32012959	20200205	2	heart, apoe	Protein Hydrolysates from Anchovy (<i>Engraulis encrasicolus</i>) Waste: In Vitro and In Vivo Biological Activities.
Mendelian	32012999	20200205	2	lpl, cholesterol	Effects of the Supplementation of Lysophospholipids through Pelleted Total Mixed Rations on Blood Biochemical Parameters and Milk Production and Composition of Mid-Lactation Dairy Cows.
Mendelian	32013879	20200205	2	fatty acid, ldlrap1	Identification of transcriptome and fluralaner responsive genes in the common cutworm Spodoptera litura Fabricius, based on RNA-seq.
Mendelian	32014013	20200205	2	ldlr, triglycerides	The enigma of soluble LDLR: could inflammation be the key?
Mendelian	12392766	20021024	2	apoe, lipid	Evidence that amyloid beta-peptide-induced lipid peroxidation and its sequelae in Alzheimer's disease brain contribute to neuronal death.
Mendelian	12392781	20021024	2	stroke, apoe	APOE and the regulation of microglial nitric oxide production: a link between genetic risk and oxidative stress.
Mendelian	23537337	20130330	2	apoe, lipid	Plasma levels of apolipoprotein-E in residents of the European North of Russia.
Mendelian	23537802	20130330	2	pcsk9, cholesterol	Elevated PCSK9 levels in untreated patients with heterozygous or homozygous familial hypercholesterolemia and the response to high-dose statin therapy.
Mendelian	19135672	20090113	2	atherosclerosis, apoe	A novel 3-dimensional micro-ultrasound approach to automated measurement of carotid arterial plaque volume as a biomarker for experimental atherosclerosis.
Mendelian	19136384	20090113	2	apoe, cholesterol	Increased susceptibility to exacerbated liver injury in hypercholesterolemic ApoE-deficient mice: potential involvement of oxysterols.
Mendelian	1281473	19921225	2	lpl, triglyceride	The low density lipoprotein receptor-related protein/alpha 2-macroglobulin receptor binds and mediates catabolism of bovine milk lipoprotein lipase.
Mendelian	9974414	19990212	2	apob, lipid	Glucose phosphorylation is essential for the turnover of neutral lipid and the second stage assembly of triacylglycerol-rich ApoB-containing lipoproteins in primary hepatocyte cultures.
Mendelian	10431049	19990804	2	atherosclerosis, lpl	[A gene analysis of familial lipoprotein lipase deficiency in China].
Mendelian	24377209	20140101	2	atherosclerosis, apoe	National Particle Component Toxicity (NPACT) Initiative: integrated epidemiologic and toxicologic studies of the health effects of particulate matter components.
Mendelian	11719471	20011124	2	abca1, cholesterol	Rapid quantification of human ABCA1 mRNA in various cell types and tissues by real-time reverse transcription-PCR.
Mendelian	11719505	20011124	2	lpl, lipids	Functional analyses of human apolipoprotein CII by site-directed mutagenesis: identification of residues important for activation of lipoprotein lipase.
Mendelian	11715422	20011122	2	apob, lipids	[Polymorphisms of apoB gene 3' VNTR alleles and analysis of lipid level in Tibetan population].
Mendelian	11715456	20011122	2	apob, cholesterol	[Association of polymorphisms of apolipoprotein B gene with cholesterol gallstone disease].
Mendelian	11715472	20011122	2	apoe, lipid	[The relationship of Apo E2 and renal insufficiency lipid levels in NIDDM].
Mendelian	11714843	20011121	2	lpl, lipid	Lipoprotein lipase mediates an increase in selective uptake of HDL-associated cholesteryl esters by cells in culture independent of scavenger receptor BI.
Mendelian	11714859	20011121	2	apob, triglyceride	Lipoprotein assembly capacity of the mammary tumor-derived cell line C127 is due to the expression of functional microsomal triglyceride transfer protein.
Mendelian	15767207	20050316	2	ldlr, cholesterol	Suitability of LLC-PK1 pig kidney cells for the study of drug action on renal cell cholesterol uptake: identification and characterization of low-density lipoprotein receptors.
Mendelian	15767511	20050316	2	stroke, apoe	Individual growth curve analysis of APOE epsilon 4-associated cognitive decline in Alzheimer disease.
Mendelian	11721882	20011128	2	apoe, triglyceride	A novel apolipoprotein E5 variant with a 24-bp insertion causing hyperlipidemia.
Mendelian	10213179	19990423	2	apoe, cholesterol	Mechanisms for regulating platelet high density lipoprotein type3 binding sites: evidence that binding sites are downregulated by a protein kinase C-dependent mechanism.
Mendelian	23129576	20121107	2	atherosclerosis, abcg5	Inflammatory dilated cardiomyopathy in Abcg5-deficient mice.
Mendelian	23129602	20121107	2	pcsk9, cholesterol	Low-density lipoprotein cholesterol-lowering effects of AMG 145, a monoclonal antibody to proprotein convertase subtilisin/kexin type 9 serine protease in patients with heterozygous familial hypercholesterolemia: the Reduction of LDL-C with PCSK9 Inhibition in Heterozygous Familial Hypercholesterolemia Disorder (RUTHERFORD) randomized trial.
Mendelian	21491080	20110415	2	lpl, fatty acid	AICAR, an activator of AMPK, inhibits adipogenesis via the WNT/Œ≤-catenin pathway in 3T3-L1 adipocytes.
Mendelian	21491628	20110415	2	stroke, apoe	Retrospective identification and characterization of mild cognitive impairment from a prospective population cohort.
Mendelian	21488946	20110415	2	ldlr, cholesterol	Inflammatory stress exacerbates hepatic cholesterol accumulation via increasing cholesterol uptake and de novo synthesis.
Mendelian	21489334	20110415	2	scarb1, cholesterol	Scavenger receptor class B type I and the hypervariable region-1 of hepatitis C virus in cell entry and neutralisation.
Mendelian	21490292	20110415	2	apoe, lipid	Complement C5a inhibition reduces atherosclerosis in ApoE-/- mice.
Mendelian	16179593	20050924	2	artery, apoe	The lamina adventitia is the major site of immune cell accumulation in standard chow-fed apolipoprotein E-deficient mice.
Mendelian	16180103	20050924	2	ldlr, lipid	Effect of herbal polyphenols on atherogenic transcriptome.
Mendelian	16177187	20050924	2	abca1, cholesterol	Carotenoid transport is decreased and expression of the lipid transporters SR-BI, NPC1L1, and ABCA1 is downregulated in Caco-2 cells treated with ezetimibe.
Mendelian	25188225	20140905	2	apob, cholesterol	Mouse, but not human, ApoB-100 lipoprotein cholesterol is a potent innate inhibitor of Streptococcus pneumoniae pneumolysin.
Mendelian	25187414	20140905	2	atherosclerosis, apoe	Endoplasmic reticulum oxidoreductin 1Œ± mediates hepatic endoplasmic reticulum stress in homocysteine-induced atherosclerosis.
Mendelian	27027324	20160331	2	apoe, lipid	Effects of cigarette smoke, cessation and switching to a candidate modified risk tobacco product on the liver in Apoe -/- mice--a systems toxicology analysis.
Mendelian	27028988	20160331	2	ldlr, cholesterol	The molecular mechanism of the cholesterol-lowering effect of dill and kale: The influence of the food matrix components.
Mendelian	16169202	20050920	2	cetp, cholesterol	SC-435, an ileal apical sodium-codependent bile acid transporter inhibitor alters mRNA levels and enzyme activities of selected genes involved in hepatic cholesterol and lipoprotein metabolism in guinea pigs.
Mendelian	10841982	20000608	2	apoe, cholesterol	The leucine (7)-to-proline (7) polymorphism in the signal peptide of neuropeptide Y is not associated with Alzheimer's disease or the link apolipoprotein E.
Mendelian	22043711	20111103	2	apob, lipids	[Effect of dietary protein on serum lipid profile in hypercholesterolemic people].
Mendelian	22038562	20111101	2	lpl, lipid	The association of lipoprotein lipase PvuII polymorphism and niacin intake in the prevalence of metabolic syndrome: a KMSRI-Seoul study.
Mendelian	22056199	20111108	2	apoe, cardiovascular	Education halves the risk of dementia due to apolipoprotein Œµ4 allele: a collaborative study from the Swedish brain power initiative.
Mendelian	22057454	20111108	2	lpl, triglyceride	Culture of isolated human adipocytes and isolated adipose tissue.
Mendelian	29245966	20171217	2	ldlr, cholesterol	Digenic mutations on <i>SCAP</i> and <i>AGXT2</i> predispose to premature myocardial infarction.
Mendelian	29245986	20171217	2	stroke, apob	Plasma proteomics reveals coagulation, inflammation, and metabolic shifts in H-type hypertension patients with and without acute ischemic stroke.
Mendelian	29246491	20171217	2	lipa, cholesterol	Impact of loss of SOAT2 function on disease progression in the lysosomal acid lipase-deficient mouse.
Mendelian	29247843	20171217	2	ldlr, cholesterol	Dietary betaine supplementation in hens modulates hypothalamic expression of cholesterol metabolic genes in F1 cockerels through modification of DNA methylation.
Mendelian	21850203	20110819	2	atherosclerosis, abca1	Biological characteristics of foam cell formation in smooth muscle cells derived from bone marrow stem cells.
Mendelian	30687328	20190129	2	atherosclerosis, apoe	Macrophage Foam Cell-Targeting Immunization Attenuates Atherosclerosis.
Mendelian	30688091	20190129	2	atherosclerosis, angptl3	Tissue-specific epigenetics of atherosclerosis-related ANGPT and ANGPTL genes.
Mendelian	21847582	20110818	2	apoe, fatty acid	Altered endocannabinoid signalling after a high-fat diet in Apoe(-/-) mice: relevance to adipose tissue inflammation, hepatic steatosis and insulin resistance.
Mendelian	30666118	20190123	2	apoe, lipid	Association analysis of polymorphisms in <i>STARD6</i> and near <i>ECHDC3</i> in Alzheimer's disease patients carrying the <i>APOE</i> Œµ4 Allele.
Mendelian	30660685	20190121	2	lpl, diabetes	Downregulated lncRNA-MIAT confers protection against erectile dysfunction by downregulating lipoprotein lipase via activation of miR-328a-5p in diabetic rats.
Mendelian	30660782	20190121	2	pcsk9, cardiovascular	Genetic Polymorphisms in Sepsis and Cardiovascular Disease: Do Similar Risk Genes Suggest Similar Drug Targets?
Mendelian	30658954	20190120	2	apoe, cholesterol	A Preliminary Study of the Association between Apolipoprotein E Promoter Methylation and Atherosclerotic Cerebral Infarction.
Mendelian	30659837	20190120	2	atherosclerosis, apoe	DNA methyltransferase 1 and Kr√ºppel-like factor 4 axis regulates macrophage inflammation and atherosclerosis.
Mendelian	30683918	20190127	2	atherosclerosis, apoe	The role of the LncRNA-FA2H-2-MLKL pathway in atherosclerosis by regulation of autophagy flux and inflammation through mTOR-dependent signaling.
Mendelian	30678190	20190126	2	apob, cholesterol	Vasoprotective Functions of High-Density Lipoproteins Relevant to Alzheimer's Disease Are Partially Conserved in Apolipoprotein B-Depleted Plasma.
Mendelian	30678723	20190126	2	apoe, cardiovascular	Spatial patterns of white matter hyperintensities associated with Alzheimer's disease risk factors in a cognitively healthy middle-aged cohort.
Mendelian	30680752	20190126	2	abca1, cholesterol	Nerve high-resolution ultrasonography in tangier disease.
Mendelian	30674760	20190125	2	lpl, lipid	Crocin inhibits obesity via AMPK-dependent inhibition of adipocyte differentiation and promotion of lipolysis.
Mendelian	30676701	20190125	2	pcsk9, cholesterol	Influence of Renal Function on Evolocumab Exposure, Pharmacodynamics, and Safety.
Mendelian	30673921	20190124	2	pcsk9, diabetes	Statins, metformin, proprotein-convertase-subtilisin-kexin type-9 (PCSK9) inhibitors and sex hormones: Immunomodulatory properties?
Mendelian	14755445	20040203	2	apoe, lipid	No association between the APOE gene and autism.
Mendelian	16185294	20050928	2	abca1, cholesterol	Detection of ABCA7-positive cells in salivary glands from patients with Sj√∂gren's syndrome.
Mendelian	9293006	19970918	2	lipa, triglycerides	Genetic and biochemical characterization of a new extracellular lipase from Streptomyces cinnamomeus.
Mendelian	24381137	20140102	2	apoe, diabetes	Interactive effects of apolipoprotein E4 and diabetes risk on later myelinating white matter regions in neurologically healthy older aged adults.
Mendelian	9003067	19970201	2	apoe, lipid	Effect of apolipoprotein E on neurite outgrowth and beta-amyloid-induced toxicity in developing rat primary hippocampal cultures.
Mendelian	9033259	19970201	2	apoe, lipid	Immunohistochemical detection of 4-hydroxy-2-nonenal adducts in Alzheimer's disease is associated with inheritance of APOE4.
Mendelian	9124332	19970201	2	lpl, triglycerides	Induction of human skeletal muscle lipoprotein lipase gene expression by short-term exercise is transient.
Mendelian	9051314	19970201	2	lpl, fatty acid	Dose-dependent effects of chronic ethanol on mouse adipose tissue lipase activity and cyclic AMP accumulation.
Mendelian	9057828	19970201	2	apoe, lipids	Specific modulation of the fusogenic properties of the Alzheimer beta-amyloid peptide by apolipoprotein E isoforms.
Mendelian	9162742	19970201	2	apoe, lipid	Investigation of plasma membrane-associated apolipoprotein E in primary macrophages.
Mendelian	9162752	19970201	2	apob, lipid	Amino terminus of apolipoprotein B suffices to produce recognition of malondialdehyde-modified low density lipoprotein by the scavenger receptor of human monocyte-macrophages.
Mendelian	9162754	19970201	2	apob, cholesterol	Effect of micellar beta-sitosterol on cholesterol metabolism in CaCo-2 cells.
Mendelian	3082628	19860317	2	lcat, cholesterol	Stimulation of lecithin:cholesterol acyltransferase activity by apolipoprotein A-II in the presence of apolipoprotein A-I.
Mendelian	10428980	19990803	2	apoe, cholesterol	Vimentin-dependent utilization of LDL-cholesterol in human adrenal tumor cells is not associated with the level of expression of apoE, sterol carrier protein-2, or caveolin.
Mendelian	20092994	20100123	2	atherosclerosis, apoe	Abscisic acid ameliorates atherosclerosis by suppressing macrophage and CD4+ T cell recruitment into the aortic wall.
Mendelian	7327223	19811215	2	lcat, cholesterol	Plasma lecithin: cholesterol acyltransferase activity in high- and low-responding rhesus monkeys.
Mendelian	12472775	20021211	2	ldlr, cholesterol	Sepsis syndrome stimulates proximal tubule cholesterol synthesis and suppresses the SR-B1 cholesterol transporter.
Mendelian	12473673	20021211	2	apoe, cholesterol	Enhancement of scavenger receptor class B type I-mediated selective cholesteryl ester uptake from apoA-I(-/-) high density lipoprotein (HDL) by apolipoprotein A-I requires HDL reorganization by lecithin cholesterol acyltransferase.
Mendelian	12474021	20021211	2	apoe, cholesterol	Increased amyloid- levels in APPSWE transgenic mice treated chronically with a physiological high-fat high-cholesterol diet.
Mendelian	12474022	20021211	2	apoe, cholesterol	Low cholesterol, cognitive function and Alzheimer s disease in a community population with cognitive impairment.
Mendelian	226637	19790701	2	apob, cholesterol	Apolipoprotein B: its role in the control of fibroblast cholesterol biosynthesis and in the regulation of its own binding to cellular receptors.
Mendelian	6621326	19830101	2	heart, lpl	Type L hormone-sensitive lipase hydrolyzes endogenous triacylglycerols in muscle in exercised rats.
Mendelian	6831794	19830101	2	lcat, cholesterol	Hereditary lecithin-cholesterol acyltransferase deficiency. Report of 2 new cases and review of the literature.
Mendelian	6872546	19830101	2	heart, lpl	Effect of colchicine on heart lipoprotein lipase.
Mendelian	6811682	19820701	2	apoe, lipid	Distribution of high density lipoprotein particles with different apoprotein composition: particles with A-I and A-II and particles with A-I but no A-II.
Mendelian	28602634	20170613	2	apoe, cardiovascular	DP1 receptor agonist, BW245C inhibits diet-induced obesity in ApoE<sup>-/-</sup> mice.
Mendelian	28620248	20170617	2	lpl, fatty acid	Relative gene expression of fatty acid synthesis genes at 60 days postpartum in bovine mammary epithelial cells of Surti and Jafarabadi buffaloes.
Mendelian	28620652	20170617	2	hyperlipidemia, lipc	Visual and Morphologic Outcomes in Eyes with Hard Exudate in the Comparison of Age-Related Macular Degeneration Treatments Trials.
Mendelian	28624160	20170619	2	apoa5, triglycerides	Association of apolipoprotein A5 gene variants with metabolic syndrome in Tunisian population.
Mendelian	28623566	20170618	2	cyp27a1, lipid	Clinical and molecular genetic features of cerebrotendinous xanthomatosis patients in Chinese families.
Mendelian	29940878	20180627	2	gpd1, lipid	A novel homozygous mutation in the glycerol-3-phosphate dehydrogenase 1 gene in a Chinese patient with transient infantile hypertriglyceridemia: a case report.
Mendelian	29940784	20180627	2	pcsk9, cholesterol	The Effect of Proprotein Convertase Subtilisin/Kexin Type 9 Inhibition on Sterol Absorption Markers in a Cohort of Real-World Patients.
Mendelian	21482441	20110413	2	apoe, cholesterol	The role of extracerebral cholesterol homeostasis and ApoE e4 in cognitive decline.
Mendelian	21482787	20110413	2	atherosclerosis, apoe	Specific penetration and accumulation of a homing peptide within atherosclerotic plaques of apolipoprotein E-deficient mice.
Mendelian	21483097	20110413	2	abca1, cholesterol	Cholesterol and amyloid-Œ≤: evidence for a cross-talk between astrocytes and neuronal cells.
Mendelian	29920211	20180620	2	abcg5, cholesterol	The combination of single nucleotide polymorphisms rs6720173 (ABCG5), rs3808607 (CYP7A1), and rs760241 (DHCR7) is associated with differing serum cholesterol responses to dairy consumption.
Mendelian	29928592	20180622	2	lpl, lipid	Complex toxicity as disruption of adipocyte or osteoblast differentiation in human mesenchymal stem cells under the mixed condition of TBBPA and TCDD.
Mendelian	29928317	20180622	2	abcg5, cholesterol	Investigating Sitosterolemia to Understand Lipid Physiology.
Mendelian	15639309	20050111	2	apoe, cholesterol	Distinct signaling mechanisms for apoE inhibition of cell migration and proliferation.
Mendelian	15639310	20050111	2	apoe, diabetes	Developmental and vascular risk factors for Alzheimer's disease.
Mendelian	33906902	20210428	2	atherosclerosis, apoe	Experimental study on alleviating atherosclerosis through intervention of mitochondrial calcium transport and calcium-induced membrane permeability transition.
Mendelian	29950521	20180629	2	apoe, lipids	A flow cytometry-based <i>in vitro</i> assay reveals that formation of apolipoprotein E (ApoE)-amyloid beta complexes depends on ApoE isoform and cell type.
Mendelian	29951494	20180629	2	apoe, lipid	Association of lectin-like oxidized low density lipoprotein receptor 1 (<i>OLR1</i>) polymorphisms with late-onset Alzheimer disease in Han Chinese.
Mendelian	29951533	20180629	2	angptl3, cholesterol	A Possible Mechanism: Vildagliptin Prevents Aortic Dysfunction through Paraoxonase and Angiopoietin-Like 3.
Mendelian	29951962	20180629	2	lipids, abca1	ABCA1 Is Coordinated with ABCB1 in the Arsenic-Resistance of Human Cells.
Mendelian	29949787	20180628	2	atherosclerosis, apoe	MicroRNA-142-3p Induces Atherosclerosis-Associated Endothelial Cell Apoptosis by Directly Targeting Rictor.
