## SupplementaryTables for "Implicating genes, pleiotropy and sexual dimorphism at blood lipid loci through multi-ancestry meta-analysis" (part 8 of 19)

### Sheet: ST4 (continued)
Supplementary Table 4. Text mining results for the high confidence prioritized genes
Mendelian	21497471	20110419	2	apoe, cholesterol	Imaging of injured and atherosclerotic arteries in mice using fluorescence-labeled glycoprotein VI-Fc.
Mendelian	21498903	20110419	2	apoe, pad	Prediction of preclinical Alzheimer's disease: longitudinal rates of change in cognition.
Mendelian	11880551	20020307	2	ldlr, cholesterol	Corn fiber oil lowers plasma cholesterol by altering hepatic cholesterol metabolism and up-regulating LDL receptors in guinea pigs.
Mendelian	15224124	20040630	2	apoe, diabetes	Weight change and cognitive performance.
Mendelian	18274627	20080216	2	lpl, lipid	Activating effect of benzbromarone, a uricosuric drug, on peroxisome proliferator-activated receptors.
Mendelian	18274671	20080216	2	ldlr, atherosclerosis	Renin inhibition reduces hypercholesterolemia-induced atherosclerosis in mice.
Mendelian	11884404	20020309	2	lpl, fatty acid	Overexpression and ribozyme-mediated targeting of transcriptional coactivators CREB-binding protein and p300 revealed their indispensable roles in adipocyte differentiation through the regulation of peroxisome proliferator-activated receptor gamma.
Mendelian	11884292	20020309	2	atherosclerosis, apoe	Aortic constriction exacerbates atherosclerosis and induces cardiac dysfunction in mice lacking apolipoprotein E.
Mendelian	11884297	20020309	2	heart, apoe	Lack of plasminogen activator inhibitor-1 promotes growth and abnormal matrix remodeling of advanced atherosclerotic plaques in apolipoprotein E-deficient mice.
Mendelian	11882317	20020308	2	apob, cholesterol	Cholesterol esters regulate apoB48 secretion in CaCo2 cells.
Mendelian	32346024	20200430	2	cetp, lipid	Common genetic variation in obesity, lipid transfer genes and risk of Metabolic Syndrome: Results from IDEFICS/I.Family study and meta-analysis.
Mendelian	32349000	20200430	2	cyp27a1, lipid	Patients with Lately Diagnosed Cerebrotendinous Xanthomatosis.
Mendelian	15653176	20050118	2	apoe, cardiovascular	Apolipoprotein E, cardiovascular disease and cognitive function in aging women.
Mendelian	15653572	20050118	2	apoe, cholesterol	Detection of vascular adhesion molecule-1 expression using a novel multimodal nanoparticle.
Mendelian	21558880	20110512	2	atherosclerosis, apoe	The angiotensin receptor blocker, azilsartan medoxomil (TAK-491), suppresses vascular wall expression of plasminogen activator inhibitor type-I protein potentially facilitating the stabilization of atherosclerotic plaques.
Mendelian	21558882	20110512	2	ldlr, atherosclerosis	Diphenyl diselenide effectively reduces atherosclerotic lesions in LDLr -/- mice by attenuation of oxidative stress and inflammation.
Mendelian	21559182	20110512	2	apoe, lipid	Function and comorbidities of apolipoprotein e in Alzheimer's disease.
Mendelian	21559365	20110512	2	ldlr, cholesterol	Coordinately regulated alternative splicing of genes involved in cholesterol biosynthesis and uptake.
Mendelian	21549691	20110510	2	atherosclerosis, apoe	Development and validation of an enzyme-linked immunosorbent assay for the quantification of a specific MMP-9 mediated degradation fragment of type III collagen--A novel biomarker of atherosclerotic plaque remodeling.
Mendelian	21550083	20110510	2	apob, triglyceride	Apolipoprotein A-II and adiponectin as determinants of very low-density lipoprotein apolipoprotein B-100 metabolism in nonobese men.
Mendelian	14498830	20030923	2	apob, lipids	A role for palmitoylation in the quality control, assembly and secretion of apolipoprotein B.
Mendelian	14500990	20030923	2	heart, apoe	Polymorphism of angiotensin-converting enzyme, angiotensinogen, and apolipoprotein E genes in Korean patients with cerebral infarction.
Mendelian	18280754	20080219	2	apoe, cholesterol	Cholesterol-related genetic risk scores are associated with hypometabolism in Alzheimer's-affected brain regions.
Mendelian	18280815	20080219	2	pcsk9, cholesterol	PCSK9: an enigmatic protease.
Mendelian	28717196	20170719	2	mttp, cardiovascular	TRIB1 is a positive regulator of hepatocyte nuclear factor 4-alpha.
Mendelian	28718016	20170719	2	ldlr, cholesterol	Blackcurrant anthocyanins stimulated cholesterol transport via post-transcriptional induction of LDL receptor in Caco-2 cells.
Mendelian	12709430	20030424	2	apoe, lipid	Domain structure and lipid interaction in human apolipoproteins A-I and E, a general model.
Mendelian	12709434	20030424	2	apoe, lipid	Lipid-bound structure of an apolipoprotein E-derived peptide.
Mendelian	22028339	20111027	2	abca1, cholesterol	ATP hydrolysis-dependent conformational changes in the extracellular domain of ABCA1 are associated with apoA-I binding.
Mendelian	16233946	20051020	2	apob, cholesterol	The effect of heparin on structural and functional properties of low density lipoproteins.
Mendelian	12427790	20021113	2	abcg5, cholesterol	Comparison of the hepatic clearances of campesterol, sitosterol, and cholesterol in healthy subjects suggests that efflux transporters controlling intestinal sterol absorption also regulate biliary secretion.
Mendelian	16254209	20051029	2	abca1, cholesterol	Glucocorticoid receptor regulates ATP-binding cassette transporter-A1 expression and apolipoprotein-mediated cholesterol efflux from macrophages.
Mendelian	17210851	20070111	2	apoe, fatty acid	Cigarette smoking, CFH, APOE, ELOVL4, and risk of neovascular age-related macular degeneration.
Mendelian	17223797	20070117	2	lipid, abca1	Pseudomonas aeruginosa and sPLA2 IB stimulate ABCA1-mediated phospholipid efflux via ERK-activation of PPARalpha-RXR.
Mendelian	17224157	20070117	2	atherosclerosis, apoe	Differential effects of AT1 receptor and Ca2+ channel blockade on atherosclerosis, inflammatory gene expression, and production of reactive oxygen species.
Mendelian	23099443	20121027	2	abca1, cholesterol	Specific Kv1.3 blockade modulates key cholesterol-metabolism-associated molecules in human macrophages exposed to ox-LDL.
Mendelian	23100402	20121027	2	apoe, cholesterol	Effects of APOE on brain white matter microstructure in healthy adults.
Mendelian	17229044	20070119	2	apoe, cardiovascular	Spatiotemporal control of vascular endothelial growth factor delivery from injectable hydrogels enhances angiogenesis.
Mendelian	12428682	20021114	2	atherosclerosis, apoe	Reduction in the extent of atherosclerosis in apolipoprotein E-deficient mice induced by electroporation-mediated transfer of the human plasma platelet-activating factor acetylhydrolase gene into skeletal muscle.
Mendelian	30923649	20190330	2	apoe, lipid	Comparative analysis of the liver transcriptome in the red-eared slider <i>Trachemys scripta elegans</i> under chronic salinity stress.
Mendelian	30927265	20190331	2	atherosclerosis, apoe	Iron-load exacerbates the severity of atherosclerosis via inducing inflammation and enhancing the glycolysis in macrophages.
Mendelian	23083772	20121023	2	pcsk9, cholesterol	Effects of AMG 145 on low-density lipoprotein cholesterol levels: results from 2 randomized, double-blind, placebo-controlled, ascending-dose phase 1 studies in healthy volunteers and hypercholesterolemic subjects on statins.
Mendelian	23086303	20121023	2	apob, lipid	Association of the apolipoprotein M gene polymorphisms and serum lipid levels.
Mendelian	23087171	20121023	2	ldlr, cholesterol	Thyroid hormone receptor agonists reduce serum cholesterol independent of the LDL receptor.
Mendelian	806250	19750101	2	lcat, cholesterol	Genetics of LCAT (lecithin: cholesterol acyltransferase) deficiency.
Mendelian	168146	19750101	2	lcat, cholesterol	Lipoproteins in lecithin-cholesterol-acyltransferase(LCAT)-deficiency. II. Further studies on the abnormal high-density-lipoproteins.
Mendelian	126783	19750101	2	lcat, cholesterol	[Influence of radiation on plasma lecithin-cholesterol acyltransferase in rats].
Mendelian	11311126	20010420	2	lpl, fatty acid	Tissue-specific activity of lipoprotein lipase in skeletal muscle regulates the expression of uncoupling protein 3 in transgenic mouse models.
Mendelian	16691025	20060513	2	stroke, apoe	Lobar brain hemorrhages and white matter changes: Clinical, radiological and laboratorial profiles.
Mendelian	16682274	20060510	2	lpl, lipid	Lysophospholipids as mediators of immunity.
Mendelian	16682304	20060510	2	heart, apob	Oxidized low-density lipoprotein in children with familial hypercholesterolemia and unaffected siblings: effect of pravastatin.
Mendelian	16682613	20060510	2	atherosclerosis, apoe	Chemokine CXCL10 promotes atherogenesis by modulating the local balance of effector and regulatory T cells.
Mendelian	16682745	20060510	2	apob, cholesterol	Isolation and characterization of human apolipoprotein M-containing lipoproteins.
Mendelian	16682746	20060510	2	lpl, triglyceride	Substrate specificity of lipoprotein lipase and endothelial lipase: studies of lid chimeras.
Mendelian	16685081	20060511	2	abcg5, cholesterol	QTL mapping for genetic determinants of lipoprotein cholesterol levels in combined crosses of inbred mouse strains.
Mendelian	16685082	20060511	2	apob, triglyceride	Metabolism of apoB lipoproteins of intestinal and hepatic origin during constant feeding of small amounts of fat.
Mendelian	16702468	20060517	2	artery, apoe	Suppression of atherosclerotic plaque progression and instability by tissue inhibitor of metalloproteinase-2: involvement of macrophage migration and apoptosis.
Mendelian	30343086	20181022	2	atherosclerosis, apoe	Nanobody-Facilitated Multiparametric PET/MRI Phenotyping of Atherosclerosis.
Mendelian	30343728	20181023	2	lpl, lipid	'Crystal' Clear? Lysophospholipid Receptor Structure Insights and Controversies.
Mendelian	30347750	20181024	2	atherosclerosis, apoe	Non-Invasive Detection of Extracellular Matrix Metalloproteinase Inducer EMMPRIN, a New Therapeutic Target against Atherosclerosis, Inhibited by Endothelial Nitric Oxide.
Mendelian	30354979	20181026	2	heart, apoe	Circulating Vascular Growth Factors and Magnetic Resonance Imaging Markers of Small Vessel Disease and Atrophy in Middle-Aged Adults.
Mendelian	30354209	20181026	2	atherosclerosis, apoe	SM22Œ± (Smooth Muscle Protein 22-Œ±) Promoter-Driven IGF1R (Insulin-Like Growth Factor 1 Receptor) Deficiency Promotes Atherosclerosis.
Mendelian	30354234	20181026	2	atherosclerosis, apoe	Endothelial FN (Fibronectin) Deposition by Œ±5Œ≤1 Integrins Drives Atherogenic Inflammation.
Mendelian	30354236	20181026	2	apob, cholesterol	Impaired HDL (High-Density Lipoprotein)-Mediated Macrophage Cholesterol Efflux in Patients With Abdominal Aortic Aneurysm-Brief Report.
Mendelian	30355700	20181026	2	heart, apoe	Circulating cortisol and cognitive and structural brain measures: The Framingham Heart Study.
Mendelian	30360706	20181027	2	pcsk9, lipid	Lipoprotein Apheresis and PCSK9-Inhibitors. Impact on Atherogenic Lipoproteins and Anti-Inflammatory Mediators in Familial Hypercholesterolaemia.
Mendelian	30366214	20181027	2	apob, lipids	Transcriptome from Pacific cod liver reveals types of apolipoproteins and expression analysis of AFP-IV, structural analogue with mammalian ApoA-I.
Mendelian	14622972	20031119	2	cyp27a1, cholesterol	Novel sterols synthesized via the CYP27A1 metabolic pathway.
Mendelian	14623192	20031119	2	apoe, lipid	Inter-molecular coiled-coil formation in human apolipoprotein E C-terminal domain.
Mendelian	9591746	19980520	2	lpl, fatty acid	Insulin regulates lipoprotein lipase activity in rat adipose cells via wortmannin- and rapamycin-sensitive pathways.
Mendelian	9591838	19980520	2	apoe, cholesterol	Apolipoprotein E and the CNS response to injury.
Mendelian	10428071	19990731	2	apoe, lipid	Brains of aged apolipoprotein E-deficient mice have increased levels of F2-isoprostanes, in vivo markers of lipid peroxidation.
Mendelian	9785052	19981024	2	lpl, lipid	The familial chylomicronemia syndrome.
Mendelian	9786612	19981024	2	apoe, lipid	Increased apolipoprotein E4 allele frequency is associated with vascular dementia in the Hungarian population.
Mendelian	9786921	19981024	2	apob, lipid	Sphingomyelinase induces aggregation and fusion, but phospholipase A2 only aggregation, of low density lipoprotein (LDL) particles. Two distinct mechanisms leading to increased binding strength of LDL to human aortic proteoglycans.
Mendelian	9787187	19981027	2	heart, apoe	Apolipoprotein E epsilon4 allele as a genetic risk factor for left ventricular failure in homozygous beta-thalassemia.
Mendelian	9787811	19981027	2	cetp, lipid	Phospholipid and cholesteryl ester transfer activities in plasma from 14 vertebrate species. Relation to atherogenesis susceptibility.
Mendelian	9788239	19981027	2	heart, ldlr	Evolution of oogenesis: the receptor for vitellogenin from the rainbow trout.
Mendelian	9788242	19981027	2	apob, triglyceride	Apolipoprotein B-48 and retinyl palmitate are not equivalent markers of postprandial intestinal lipoproteins.
Mendelian	9777946	19981020	2	apoe, diabetes	Advanced glycation end products in Alzheimer's disease and other neurodegenerative diseases.
Mendelian	9778150	19981020	2	apoe, cholesterol	Apolipoprotein E4 induces neuronal cell death under conditions of suppressed de novo cholesterol synthesis.
Mendelian	17138939	20061202	2	atherosclerosis, apoe	Ccr5 but not Ccr1 deficiency reduces development of diet-induced atherosclerosis in mice.
Mendelian	17141183	20061205	2	atherosclerosis, apoe	Adventitial fibroblasts are activated in the early stages of atherosclerosis in the apolipoprotein E knockout mouse.
Mendelian	17141963	20061205	2	apoe, cardiovascular	Apolipoprotein E epsilon4 offers protection against age-related macular degeneration.
Mendelian	8144612	19940408	2	lpl, lipid	Lipoprotein lipase domain function.
Mendelian	17149978	20061208	2	apoe, cholesterol	Sex- and APOE isoform-dependent effects of radiation on cognitive function.
Mendelian	17150319	20061208	2	apob, cholesterol	Chios mastic gum modulates serum biochemical parameters in a human population.
Mendelian	8044422	19940401	2	apob, cholesterol	Transgenic mice expressing human apoB100 and apoB48.
Mendelian	8145071	19940401	2	heart, lpl	Macronutrient regulation of lipoprotein lipase is posttranslational.
Mendelian	8178988	19940401	2	lpl, fatty acid	Impaired beta-adrenergic receptor-mediated regulation of gene expression in adipocytes from older rats.
Mendelian	19478203	20090530	2	atherosclerosis, apoe	Atheroprotective effects of Alum are associated with capture of oxidized LDL antigens and activation of regulatory T cells.
Mendelian	7175371	19821101	2	apob, lipids	Intestinal absorption of polyenephosphatidylcholine in man.
Mendelian	7749826	19950201	2	apob, triglyceride	Quantification of postprandial triglyceride-rich lipoproteins in healthy men by retinyl ester labeling and simultaneous measurement of apolipoproteins B-48 and B-100.
Mendelian	7720348	19950201	2	apob, cholesterol	Increased hepatic secretion of very-low-density lipoprotein apolipoprotein B-100 in obesity: a stable isotope study.
Mendelian	7721067	19950201	2	ldlr, lipid	[A multiexon deletion in the human low density lipoprotein receptor gene as a reason for familial hypercholesterolemia].
Mendelian	7848292	19950201	2	apoe, cholesterol	Increased response to cholesterol feeding in apolipoprotein C1-deficient mice.
Mendelian	7781116	19950201	2	atherosclerosis, apob	[Detection and quantification of lipoprotein (a) in atherosclerotic lesions of human aorta].
Mendelian	7786408	19950201	2	cetp, triglyceride	Expression and purification of recombinant cynomolgus monkey cholesteryl ester transfer protein from Chinese hamster ovary cells.
Mendelian	7860728	19950201	2	apoe, cholesterol	Inhibition of diet-induced atheroma formation in transgenic mice expressing apolipoprotein E in the arterial wall.
Mendelian	7874769	19950201	2	apoe, lipid	Improved PCR amplification/Hhal restriction for unambiguous determination of apolipoprotein E alleles.
Mendelian	821525	19760615	2	apob, cholesterol	Isolation and partial characterization of two abnormal human plasma lipoproteins: LP-X1 and LP-X2.
Mendelian	23380580	20130206	2	abcg5, cholesterol	Phytosterol feeding causes toxicity in ABCG5/G8 knockout mice.
Mendelian	23384034	20130207	2	apoe, lipids	Signaling pathways of apoE and its role of gene expression in glomerulus diseases.
Mendelian	23385237	20130207	2	atherosclerosis, apoe	Effects of Aging and Hypercholesterolemia on Oxidative Stress and DNA Damage in Bone Marrow Mononuclear Cells in Apolipoprotein E-deficient Mice.
Mendelian	23386946	20130207	2	pcsk9, cholesterol	Mutation in the PCSK9 Gene in Omani Arab Subjects with Autosomal Dominant Hypercholesterolemia and its Effect on PCSK9 Protein Structure.
Mendelian	23388172	20130208	2	abca1, cholesterol	Plasma amyloid-Œ≤ in patients with Tangier disease.
Mendelian	23388354	20130208	2	abca1, cholesterol	Characterization of palmitoylation of ATP binding cassette transporter G1: effect on protein trafficking and function.
Mendelian	23391322	20130209	2	lcat, cholesterol	Familial LCAT deficiency in a child with nephrotic syndrome.
Mendelian	7266268	19810601	2	lcat, cholesterol	Effect of polyestradiol on lecithin: cholesterol acyltransferase in male and female rats.
Mendelian	7296936	19810601	2	lcat, cholesterol	Lecithin-cholesterol-acyltransferase deficiency: autosomal recessive transmission in a large kindred.
Mendelian	7014312	19810601	2	lpl, triglyceride	Evidence for a new cause of defective plasma removal of very low density lipoproteins in insulin-deficient rats.
Mendelian	2721636	19890515	2	lpl, triglyceride	VLDL substrate properties and efficiency of their metabolic transformation by LPL.
Mendelian	2765496	19890516	2	lpl, fatty acid	Spectral observation of an acyl-enzyme intermediate of lipoprotein lipase.
Mendelian	17018391	20061005	2	abcg5, cholesterol	Clinical and molecular genetic analysis of a family with sitosterolemia and co-existing erythrocyte and platelet abnormalities.
Mendelian	31563732	20190930	2	lpl, lipid	Effects of second-generation antipsychotics on human subcutaneous adipose tissue metabolism.
Mendelian	27352740	20160630	2	lipid, abca1	Homooligomerization of ABCA3 and its functional significance.
Mendelian	27354333	20160630	2	lcat, cholesterol	Featured Article: Alterations of lecithin cholesterol acyltransferase activity and apolipoprotein A-I functionality in human sickle blood.
Mendelian	27354419	20160630	2	cetp, cardiovascular	Cholesteryl ester transfer protein alters liver and plasma triglyceride metabolism through two liver networks in female mice.
Mendelian	27355755	20160630	2	atherosclerosis, apoe	Deletion of P2Y2 receptor reveals a role for lymphotoxin-Œ± in fatty streak formation.
Mendelian	19258317	20090305	2	abca1, cholesterol	Formation of two intramolecular disulfide bonds is necessary for ApoA-I-dependent cholesterol efflux mediated by ABCA1.
Mendelian	19258494	20090305	2	apoe, lipid	Microarray analysis of hepatic gene expression identifies new genes involved in steatotic liver.
Mendelian	19260826	20090306	2	abca1, cholesterol	Desmosterol can replace cholesterol in sustaining cell proliferation and regulating the SREBP pathway in a sterol-Delta24-reductase-deficient cell line.
Mendelian	19261978	20090306	2	atherosclerosis, apoe	The pathophysiological hypothesis of homocysteine thiolactone-mediated vascular disease.
Mendelian	19262398	20090306	2	mttp, triglyceride	Polymorphisms of microsomal triglyceride transfer protein gene and phosphatidylethanolamine N-methyltransferase gene in alcoholic and nonalcoholic fatty liver disease in Koreans.
Mendelian	19262556	20090306	2	lpl, lipid	Osteogenic effects of D+beta-3,4-dihydroxyphenyl lactic acid (salvianic acid A, SAA) on osteoblasts and bone marrow stromal cells of intact and prednisone-treated rats.
Mendelian	19263529	20090306	2	cetp, lipid	Genetic risk factors in recurrent venous thromboembolism: A multilocus, population-based, prospective approach.
Mendelian	1660845	19910901	2	apoe, cholesterol	[Study of VLDL- and HDL-receptor on isolated parenchymal and non-parenchymal cells from rat liver].
Mendelian	1684378	19910901	2	apob, cholesterol	DNA polymorphisms of the apolipoprotein B and A-I/C-III genes are associated with variations of serum low density lipoprotein cholesterol level in childhood.
Mendelian	1885783	19910901	2	lpl, triglyceride	Chylomicron-retinyl palmitate clearance in type I hyperlipidemic families.
Mendelian	1895953	19910901	2	lpl, triglyceride	Partial characterization of the fructose-induced defect in very-low-density lipoprotein triglyceride metabolism.
Mendelian	1759413	19910901	2	apoe, cholesterol	[Cholesterol esterification in tissues and change in the apoprotein spectrum in rat blood under the effect of auto-oxidized cholesterol].
Mendelian	1959050	19910901	2	lpl, fatty acid	Transport of fatty acids and monoacylglycerols in white and brown adipose tissues.
Mendelian	1822110	19910901	2	ldlr, cholesterol	A sensitive RNase protection assay for the quantitation of the mRNAs for the LDL receptor and HMG-CoA reductase in human total RNA. Effects of treatments on cells in culture designed to up- and down-regulate expression of the LDL receptor.
Mendelian	1888721	19910903	2	lcat, cholesterol	Metabolism of low-density lipoprotein free cholesterol by human plasma lecithin-cholesterol acyltransferase.
Mendelian	19251580	20090303	2	apob, lipid	Surface study of apoB1694-1880, a sequence that can anchor apoB to lipoproteins and make it nonexchangeable.
Mendelian	19251587	20090303	2	atherosclerosis, apoe	HIF-1alpha overexpression and experimental murine atherosclerosis.
Mendelian	19251589	20090303	2	atherosclerosis, apoe	NKT cell subsets mediate differential proatherogenic effects in ApoE-/- mice.
Mendelian	26100679	20150624	2	apoe, cardiovascular	TRIF adaptor signaling is important in abdominal aortic aneurysm formation.
Mendelian	26105264	20150625	2	lpl, cardiovascular	OS050. Genetic variants in pre-eclampsia: a meta-analysis.
Mendelian	26105337	20150625	2	apob, cholesterol	PP014. Estimating fully and minimal oxidized low density lipoprotein accumulation in placental tissue in intrauterine growth restriction and healthy controls.
Mendelian	26109216	20150626	2	cyp27a1, diabetes	Maternal VDR variants rather than 25-hydroxyvitamin D concentration during early pregnancy are associated with type 1 diabetes in the offspring.
Mendelian	26111891	20150627	2	heart, apoe	Rare Coding Variation and Risk of Intracerebral Hemorrhage.
Mendelian	26087623	20150620	2	apoe, lipid	[Combination of Genetic and Humanitarian (Cross-Cultural) Methods for the Identification of Human Genes Involved in the Process of Adaptation to Evolutionary New Environmental Factors].
Mendelian	26090433	20150620	2	lpl, lipid	Phenotypic and Functional Properties of Porcine Dedifferentiated Fat Cells during the Long-Term Culture In Vitro.
Mendelian	26090792	20150620	2	artery, ldlr	Pharmacological Treatment with Annexin A1 Reduces Atherosclerotic Plaque Burden in LDLR-/- Mice on Western Type Diet.
Mendelian	26092101	20150621	2	atherosclerosis, pcsk9	Cross-talk between LOX-1 and PCSK9 in vascular tissues.
Mendelian	26092807	20150621	2	apoe, cardiovascular	Association of air pollution with cognitive functions and its modification by APOE gene variants in elderly women.
Mendelian	26096657	20150623	2	atherosclerosis, apoe	Surface-Functionalized Nanoparticles by Olefin Metathesis: A Chemoselective Approach for In Vivo Characterization of Atherosclerosis Plaque.
Mendelian	26099046	20150623	2	atherosclerosis, apoe	Interleukin 18 function in atherosclerosis is mediated by the interleukin 18 receptor and the Na-Cl co-transporter.
Mendelian	26096528	20150623	2	apoe, lipid	Apolipoprotein E and protection against hepatitis E viral infection in American non-Hispanic blacks.
Mendelian	16135440	20050902	2	hyperlipidemia, lpl	[Variants of exon 4 and its flanking region of LPL Gene in patients with hyperlipidemia].
Mendelian	15606997	20041221	2	cetp, cholesterol	Application of pooled genotyping to scan candidate regions for association with HDL cholesterol levels.
Mendelian	15608974	20041221	2	cyp27a1, lipid	Cerebrotendinous xanthomatosis: report of two Brazilian brothers.
Mendelian	15613778	20041223	2	atherosclerosis, apoe	Malfunction of vascular control in lifestyle-related diseases: endothelial nitric oxide (NO) synthase/NO system in atherosclerosis.
Mendelian	8014581	19940301	2	apob, lipid	Donor splice mutation generates a lipid-associated apolipoprotein B-27.6 in a patient with homozygous hypobetalipoproteinemia.
Mendelian	8123646	19940301	2	apob, cholesterol	Apolipoprotein B and a second major gene locus contribute to phenotypic variation of spontaneous hypercholesterolemia in pigs.
Mendelian	8125488	19940301	2	lpl, triglyceride	Homozygosity for a mutation in the lipoprotein lipase gene (Gly139--&gt;Ser) causes chylomicronaemia in a boy of Spanish descent.
Mendelian	8160423	19940301	2	lcat, cholesterol	[Effect of polyunsaturated phosphatidylcholine on the activity of antioxidant and lipolytic enzymes in alimentary hypercholesterolemia in irradiated rats].
Mendelian	8166251	19940301	2	lpl, fatty acid	Regulation of fatty acid movement in human adipose tissue in the postabsorptive-to-postprandial transition.
Mendelian	7516960	19940301	2	atherosclerosis, apob	Definition of a nonlinear conformational epitope for the apolipoprotein B-100-specific monoclonal antibody, MB47.
Mendelian	7288508	19811001	2	lcat, cholesterol	Decreased plasma lecithin: cholesterol acyltransferase activity in copper-deficient rats.
Mendelian	28782649	20170808	2	lipa, heart	Comparison of methods available for identification of Mycobacterium chimaera.
Mendelian	28783041	20170808	2	cyp27a1, cholesterol	27-Hydroxycholesterol induces hematopoietic stem cell mobilization and extramedullary hematopoiesis during pregnancy.
Mendelian	28786388	20170809	2	lipa, lipid	Wolman's disease and cholesteryl ester storage disorder: the phenotypic spectrum of lysosomal acid lipase deficiency.
Mendelian	28760411	20170802	2	stroke, apoe	Polymorphisms of MTHFR, eNOS, ACE, AGT, ApoE, PON1, PDE4D, and Ischemic Stroke: Meta-Analysis.
Mendelian	28760942	20170802	2	heart, apoe	Perivascular Adipose Tissue Angiotensin II Type 1 Receptor Promotes Vascular Inflammation and Aneurysm Formation.
Mendelian	28763845	20170802	2	apoe, cholesterol	[Sivelestat alleviates nonalcoholic steatohepatitis in mice through inhibiting activation of Kupffer cells].
Mendelian	10666072	20000209	2	atherosclerosis, apoe	Increased aortic stiffness assessed by pulse wave velocity in apolipoprotein E-deficient mice.
Mendelian	10662704	20000209	2	heart, lpl	Nutritional regulation of binding sites for lipoprotein lipase in rat heart.
Mendelian	17572430	20070619	2	atherosclerosis, apoe	Association of a Vcam1 mutation with atherosclerosis susceptibility in diet-induced models of atherosclerosis.
Mendelian	17560088	20070615	2	apoe, cholesterol	Apolipoprotein e deficiency leads to altered brain uptake of alpha tocopherol injected into lateral cerebral ventricles.
Mendelian	17560579	20070615	2	abca1, cholesterol	POPC/apoA-I discs as a potent lipoprotein modulator in Tangier disease.
Mendelian	17569333	20070616	2	apoe, cholesterol	[Protective effect of puerarin on endothelial dysfunction of heat shock protein 60 induced specific immunity in apolipoprotein E-null mice].
Mendelian	17569508	20070616	2	lipids, abcg5	Expression of 25 human ABC transporters in the yeast Pichia pastoris and characterization of the purified ABCC3 ATPase activity.
Mendelian	17571164	20070616	2	apoe, cholesterol	Hepatic Niemann-Pick C1-like 1 regulates biliary cholesterol concentration and is a target of ezetimibe.
Mendelian	21622945	20110531	2	lipid, abca1	Organotins are potent activators of PPARŒ≥ and adipocyte differentiation in bone marrow multipotent mesenchymal stromal cells.
Mendelian	3828071	19861201	2	apoe, cholesterol	Cholesterol esterification in mouse peritoneal macrophages in the presence of pathological human plasma lipoproteins.
Mendelian	25579789	20150113	2	abca1, cholesterol	Position 834 in TM6 plays an important role in cholesterol and phosphatidylcholine transport by ABCA1.
Mendelian	3797244	19861209	2	lcat, cholesterol	Human lecithin-cholesterol acyltransferase gene: complete gene sequence and sites of expression.
Mendelian	1091378	19750310	2	lcat, cholesterol	Quantitative studies of lipoprotein-X in familial lecithin: cholesterol acyltransferase deficiency and during cholesterol esterification.
Mendelian	24857698	20140527	2	apoe, lipid	Thyroid hormones and fear learning but not anxiety are affected in adult apoE transgenic mice exposed postnatally to decabromodiphenyl ether (BDE-209).
Mendelian	24858339	20140527	2	apoe, cholesterol	Influence of apolipoprotein E, age and aortic site on calcium phosphate induced abdominal aortic aneurysm in mice.
Mendelian	24858340	20140527	2	apoe, lipid	Induction of inducible nitric oxide synthase (iNOS) expression by oxLDL inhibits macrophage derived foam cell migration.
Mendelian	24859266	20140527	2	pcsk9, cholesterol	Characterization of a quantitative method to measure free proprotein convertase subtilisin/kexin type 9 in human serum.
Mendelian	10660334	20000205	2	lpl, triglycerides	Compound heterozygosity for a new (S259G) and a previously described (G188E) mutation in lipoprotein lipase (LpL) as a cause of chylomicronemia. Mutations in brief no. 183. Online.
Mendelian	6788567	19801201	2	lpl, triglyceride	Evaluation of the roles of lipoprotein lipase and hepatic lipase in lipoprotein metabolism: in vivo and in vitro studies in man.
Mendelian	25338179	20141023	2	lpl, triglyceride	Effects of yerba mat√©, a plant extract formulation ("YGD") and resveratrol in 3T3-L1 adipogenesis.
Mendelian	10867779	20000627	2	stroke, apoe	Apolipoprotein E polymorphism and Alzheimer disease: The Indo-US Cross-National Dementia Study.
Mendelian	10858447	20000620	2	apoe, lipid	Binding and cross-linking studies show that scavenger receptor BI interacts with multiple sites in apolipoprotein A-I and identify the class A amphipathic alpha-helix as a recognition motif.
Mendelian	30595508	20190101	2	apob, cardiovascular	Lipoprotein(a) catabolism: a case of multiple receptors.
Mendelian	30601470	20190103	2	ldlr, atherosclerosis	Celastrol-loaded PEG-b-PPS nanocarriers as an anti-inflammatory treatment for atherosclerosis.
Mendelian	30599892	20190103	2	atherosclerosis, apoe	Curcumin ameliorates atherosclerosis in apolipoprotein E deficient asthmatic mice by regulating the balance of Th2/Treg cells.
Mendelian	30601362	20190103	2	lcat, cholesterol	Case Report: Management of Corneal Clouding from Lecithin: Cholesterol Acyltransferase Deficiency.
Mendelian	30601695	20190103	2	atherosclerosis, apoe	Lunasin attenuates oxidant-induced endothelial injury and inhibits atherosclerotic plaque progression in ApoE<sup>-/-</sup> mice by up-regulating heme oxygenase-1 via PI3K/Akt/Nrf2/ARE pathway.
Mendelian	30597908	20190102	2	lpl, lipid	Age-Dependent Expression of MyHC Isoforms and Lipid Metabolism-Related Genes in the Longissimus Dorsi Muscle of Wild and Domestic Pigs.
Mendelian	30599093	20190102	2	abca1, cholesterol	Protection Effect of Curcumin for Macrophage-Involved Polyethylene Wear Particle-Induced Inflammatory Osteolysis by Increasing the Cholesterol Efflux.
Mendelian	30599393	20190102	2	lpl, triglyceride	Perinatal phthalate and high-fat diet exposure induce sex-specific changes in adipocyte size and DNA methylation.
Mendelian	30606388	20190105	2	heart, apoe	[Distribution of Telocytes in Vital Organs of ApoE <sup>-/-</sup> Mice].
Mendelian	30608254	20190105	2	abcg5, cholesterol	Genetics of gallstone disease revisited: updated inventory of human lithogenic genes.
Mendelian	30618609	20190109	2	abca1, cholesterol	Persistent Neuroadaptations in the Expression of Genes Involved in Cholesterol Homeostasis Induced by Chronic, Voluntary Alcohol Intake in Rats.
Mendelian	30613912	20190108	2	pcsk9, cardiovascular	Drug Therapy of Dyslipidemia in the Elderly.
Mendelian	30614662	20190108	2	lipa, diabetes	Diverse human leukocyte antigen association of type 1 diabetes in north India.
Mendelian	11696575	20011107	2	artery, apoe	The chemokine KC, but not monocyte chemoattractant protein-1, triggers monocyte arrest on early atherosclerotic endothelium.
Mendelian	11696576	20011107	2	abca1, cholesterol	Monocyte/macrophage expression of ABCA1 has minimal contribution to plasma HDL levels.
Mendelian	11687662	20011101	2	hyperlipidemia, apoe	Lifetime correction of genetic deficiency in mice with a single injection of helper-dependent adenoviral vector.
Mendelian	23415904	20130219	2	apoe, cholesterol	11Œ≤-Hydroxysteroid dehydrogenase type 1 contributes to the balance between 7-keto- and 7-hydroxy-oxysterols in vivo.
Mendelian	23417336	20130219	2	lpl, fatty acid	A proof of principle clinical trial to determine whether conjugated linoleic acid modulates the lipogenic pathway in human breast cancer tissue.
Mendelian	23417922	20130219	2	artery, apoe	Distinct functions of chemokine receptor axes in the atherogenic mobilization and recruitment of classical monocytes.
Mendelian	11691648	20011103	2	lpl, lipid	Expression of insulin target genes in skeletal muscle and adipose tissue in adult patients with growth hormone deficiency: effect of one year recombinant human growth hormone therapy.
Mendelian	11689220	20011102	2	cetp, cholesterol	The -629C&gt;A polymorphism in the CETP gene does not explain the association of TaqIB polymorphism with risk and age of myocardial infarction in Icelandic men.
Mendelian	9387400	19960901	2	coronary heart, lpl	Polymorphisms of the human lipoprotein lipase gene: possible association with lipid levels in patients with coronary heart disease in Beijing area.
Mendelian	8781328	19960901	2	apoe, cholesterol	Apolipoprotein E4 genotype and gallbladder motility influence speed of gallstone clearance and risk of recurrence after extracorporeal shock-wave lithotripsy.
Mendelian	8782820	19960901	2	apoe, cardiovascular	Apolipoprotein E allele-specific antioxidant activity and effects on cytotoxicity by oxidative insults and beta-amyloid peptides.
Mendelian	8792774	19960901	2	apob, cholesterol	Homozygous familial hypobetalipoproteinemia. Increased LDL catabolism in hypobetalipoproteinemia due to a truncated apolipoprotein B species, apo B-87Padova.
Mendelian	8809052	19960901	2	lpl, fatty acid	Hepatic regeneration induces changes in lipoprotein lipase activity in several tissues and its re-expression in the liver.
Mendelian	8888412	19960901	2	lpl, lipid	Gender differences in the mechanism of dioxin toxicity in rodents and in nonhuman primates.
Mendelian	8895066	19960901	2	apob, lipid	Hepatic gene transfer of the catalytic subunit of the apolipoprotein B mRNA editing enzyme results in a reduction of plasma LDL levels in normal and watanabe heritable hyperlipidemic rabbits.
Mendelian	8870982	19960901	2	apob, lipid	Radical-initiated lipid peroxidation in low density lipoproteins: insights obtained from kinetic modeling.
Mendelian	8872963	19960901	2	ldlr, cholesterol	Down-regulation of hepatic LDL receptor expression in experimental nephrosis.
Mendelian	1619387	19920611	2	apob, cholesterol	Apolipoprotein B gene mutations affecting cholesterol levels.
Mendelian	1619388	19920611	2	apoe, lipid	The role of apolipoprotein E genetic variants in lipoprotein disorders.
Mendelian	9439457	19980124	2	hyperlipidemia, lpl	Low plasma vitamin A concentrations in familial combined hyperlipidemia.
Mendelian	27716033	20161008	2	cyp27a1, lipid	Adrenal cortex expression quantitative trait loci in a German Holstein √ó Charolais cross.
Mendelian	27693511	20161004	2	ldlr, cholesterol	Infection of Hepatocytes With HCV Increases Cell Surface Levels of Heparan Sulfate Proteoglycans, Uptake of Cholesterol and Lipoprotein, and Virus Entry by Up-regulating SMAD6 and SMAD7.
Mendelian	27693798	20161004	2	ldlr, atherosclerosis	Chronic LPSF/GQ-02 treatment attenuates inflammation and atherosclerosis development in LDLr<sup>-/-</sup> mice.
Mendelian	27694325	20161004	2	cyp27a1, heart	Rapamycin Attenuates Cardiac Fibrosis in Experimental Uremic Cardiomyopathy by Reducing Marinobufagenin Levels and Inhibiting Downstream Pro-Fibrotic Signaling.
Mendelian	27697814	20161005	2	heart, pcsk9	European drug market entries 2015 with new mechanisms of action.
Mendelian	27698357	20161005	2	atherosclerosis, apoe	Impact of high fat diet on long non-coding RNAs and messenger RNAs expression in the aortas of ApoE(-/-) mice.
Mendelian	27700119	20161005	2	apoe, lipids	Biomimetic ApoE-Reconstituted High Density Lipoprotein Nanocarrier for Blood-Brain Barrier Penetration and Amyloid Beta-Targeting Drug Delivery.
Mendelian	27707817	20161007	2	pcsk9, cholesterol	Effect of evolocumab on cholesterol synthesis and absorption.
Mendelian	27708245	20161007	2	apoe, lipid	Chronic low-dose-rate ionising radiation affects the hippocampal phosphoproteome in the ApoE-/- Alzheimer's mouse model.
Mendelian	27709107	20161007	2	artery, apoe	The Effect of Vascular Neuropathology on Late-life Cognition: Results from the SMART Project.
Mendelian	27687218	20161001	2	cyp27a1, cholesterol	Changes in brain oxysterols at different stages of Alzheimer's disease: Their involvement in neuroinflammation.
Non-Mendelian	30326043	20181017	13	type 2 diabetes, lipid, triglyceride, coronary, coronary artery, hmgcr, cholesterol, angptl4, artery, cardiovascular, npc1l1, triglycerides, diabetes	Association of Genetically Enhanced Lipoprotein Lipase-Mediated Lipolysis and Low-Density Lipoprotein Cholesterol-Lowering Alleles With Risk of Coronary Disease and Type 2 Diabetes.
Non-Mendelian	17704557	20070821	11	type 2 diabetes, lipid, atherosclerosis, pon1, type ii diabetes, coronary, coronary artery, lipids, cholesterol, artery, diabetes	Paraoxonase (PON1) activity in north west Indian Punjabis with coronary artery disease &amp; type 2 diabetes mellitus.
Non-Mendelian	23074395	20121018	11	heart, coronary heart, atherosclerosis, por, coronary, hyperlipidemia, stroke, pad, artery, cardiovascular, diabetes	Stenting for peripheral artery disease of the lower extremities: an evidence-based analysis.
Non-Mendelian	15580057	20041208	11	heart, coronary heart, hp, atherosclerosis, coronary, stroke, lipids, cholesterol, cardiovascular, triglycerides, diabetes	Helicobacter pylori and hepatitis A virus infections and the cardiovascular risk profile in patients with diabetes mellitus: results of a population-based study.
Non-Mendelian	25606439	20150122	10	lipid, mlxipl, atherosclerosis, triglyceride, coronary, cholesterol, artery, triglycerides, dyslipidemias, coronary artery	Association between CETP, MLXIPL, and TOMM40 polymorphisms and serum lipid levels in a Latvian population.
Non-Mendelian	25131181	20140819	10	type 2 diabetes, lipid, por, coronary, hyperlipidemia, coronary artery, cholesterol, artery, cardiovascular, diabetes	[Familial combined hyperlipidemia: consensus document].
Non-Mendelian	23406852	20130215	10	heart, lipid, coronary heart, atherosclerosis, triglyceride, coronary, hyperlipidemia, cholesterol, npc1l1, cardiovascular	[Targets of anti-hyperlipidemia drugs].
Non-Mendelian	18940399	20081023	10	heart, coronary heart, atherosclerosis, triglyceride, coronary, stroke, angptl4, cholesterol, artery, cardiovascular	Variation in ANGPTL4 and risk of coronary heart disease: the Atherosclerosis Risk in Communities Study.
Non-Mendelian	32440963	20200523	10	lipid, atherosclerosis, triglyceride, coronary, hyperlipidemia, angptl4, cholesterol, artery, cardiovascular, coronary artery	The Clinical Role of Angiopoietin-Like Protein 3 in Evaluating Coronary Artery Disease in Patients with Obstructive Sleep Apnea.
Non-Mendelian	30935088	20190403	10	heart, lipid, coronary heart, atherosclerosis, pon1, coronary, coronary artery, cholesterol, cardiovascular, diabetes	Paraoxonase 1 Activity, Polymorphism and Atherosclerosis Risk Factors in Patients Undergoing Coronary Artery Surgery.
Non-Mendelian	20031592	20091225	10	heart, lipid, coronary heart, atherosclerosis, coronary, hnf1a, cholesterol, artery, cardiovascular, coronary artery	Common coding variants of the HNF1A gene are associated with multiple cardiovascular risk phenotypes in community-based samples of younger and older European-American adults: the Coronary Artery Risk Development in Young Adults Study and The Cardiovascular Health Study.
Non-Mendelian	18193043	20080115	10	type 2 diabetes, lipid, lipg, mlxipl, coronary, coronary artery, cholesterol, artery, triglycerides, diabetes	Newly identified loci that influence lipid concentrations and risk of coronary artery disease.
Non-Mendelian	18193044	20080115	10	type 2 diabetes, coronary artery, mlxipl, coronary, lipids, cholesterol, artery, cardiovascular, triglycerides, diabetes	Six new loci associated with blood low-density lipoprotein cholesterol, high-density lipoprotein cholesterol or triglycerides in humans.
Non-Mendelian	30893111	20190321	10	type 2 diabetes, coronary artery, atherosclerosis, triglyceride, coronary, angptl4, lipids, artery, triglycerides, diabetes	New insights into angiopoietin-like proteins in lipid metabolism and cardiovascular disease risk.
Non-Mendelian	27135400	20160503	10	lipid, coronary, angptl4, lipids, cholesterol, artery, nr1h3, cardiovascular, triglycerides, coronary artery	Variants with large effects on blood lipids and the role of cholesterol and triglycerides in coronary disease.
Non-Mendelian	29083408	20171031	10	type 2 diabetes, lipid, coronary, pnpla3, coronary artery, cholesterol, angptl4, artery, triglycerides, diabetes	Exome-wide association study of plasma lipids in &gt;300,000 individuals.
Non-Mendelian	29198934	20171205	9	heart, lipid, acacb, coronary heart, atherosclerosis, triglyceride, coronary, cholesterol, cardiovascular	Novel polymorphisms associated with hyperalphalipoproteinemia and apparent cardioprotection.
Non-Mendelian	32767644	20200809	9	lipid, coronary, hyperlipidemia, fatty acid, hmgcr, cholesterol, artery, triglycerides, coronary artery	Chronopharmacology of simvastatin on hyperlipidaemia in high-fat diet-fed obese mice.
Non-Mendelian	17301496	20070216	9	type 2 diabetes, lipid, hp, atherosclerosis, fatty acid, cholesterol, diabetes, triglycerides, lipids	Effect of a novel insulinotropic agent, succinic acid monoethyl ester, on lipids and lipoproteins levels in rats with streptozotocin-nicotinamide-induced type 2 diabetes.
Non-Mendelian	28167864	20170208	9	heart, lipid, coronary heart, triglyceride, coronary, lipids, cholesterol, npc1l1, cardiovascular	Ezetimibe reduces cholesterol content and NF-kappaB activation in liver but not in intestinal tissue in guinea pigs.
Non-Mendelian	33351885	20201222	9	heart, type 2 diabetes, lipid, coronary heart, coronary, angptl4, cardiovascular, triglycerides, diabetes	Metabolic profiling of angiopoietin-like protein 3 and 4 inhibition: a drug-target Mendelian randomization analysis.
Non-Mendelian	24871327	20140530	9	heart, lipid, lipg, atherosclerosis, triglyceride, angptl4, fatty acid, cholesterol, triglycerides	The WWOX gene modulates high-density lipoprotein and lipid metabolism.
Non-Mendelian	31706732	20191111	9	heart, lipid, coronary heart, por, coronary, cholesterol, cardiovascular, triglycerides, diabetes	Suboptimal lipid levels in clinical practice among Portuguese adults with dyslipidemia under lipid-lowering therapy: Data from the DISGEN-LIPID study.
Non-Mendelian	31713012	20191113	9	type 2 diabetes, lipid, coronary, pnpla3, coronary artery, lipids, artery, cardiovascular, diabetes	Non-alcoholic fatty liver disease and cardiovascular disease: assessing the evidence for causality.
Non-Mendelian	18261733	20080212	9	heart, lipid, coronary heart, triglyceride, coronary, lipids, hmgcr, cholesterol, cardiovascular	Genetic variation at the LDL receptor and HMG-CoA reductase gene loci, lipid levels, statin response, and cardiovascular disease incidence in PROSPER.
Non-Mendelian	31952262	20200119	9	lipid, atherosclerosis, type ii diabetes, hyperlipidemia, fatty acid, hmgcr, cholesterol, cardiovascular, diabetes	Beneficial Effects of SREBP Decoy Oligodeoxynucleotide in an Animal Model of Hyperlipidemia.
Non-Mendelian	18781598	20080911	9	heart, coronary artery, atherosclerosis, coronary, pparg, lipids, artery, cardiovascular, diabetes	Reassessing the cardiovascular risks and benefits of thiazolidinediones.
Non-Mendelian	17510505	20070519	9	heart, type 2 diabetes, coronary heart, hp, coronary, stroke, artery, diabetes, cardiovascular	Pulse wave velocity as a marker of arteriosclerosis and its comorbidities in Chinese patients.
Non-Mendelian	21087152	20101120	9	heart, type 2 diabetes, vldlr, atherosclerosis, triglyceride, hyperlipidemia, cholesterol, cardiovascular, diabetes	The therapeutic role of very low-density lipoprotein receptor gene in hyperlipidemia in type 2 diabetic rats.
Non-Mendelian	25403526	20141119	9	heart, lipid, atherosclerosis, coronary, lipids, hmgcr, cholesterol, artery, coronary artery	Biological knowledge-driven analysis of epistasis in human GWAS with application to lipid traits.
Non-Mendelian	16374627	20051224	9	type 2 diabetes, lipid, atherosclerosis, pltp, cholesterol, artery, cardiovascular, triglycerides, diabetes	Elevated plasma phospholipid transfer protein activity is a determinant of carotid intima-media thickness in type 2 diabetes mellitus.
Non-Mendelian	23998046	20130903	9	lipid, atherosclerosis, pon1, triglyceride, coronary, cholesterol, artery, triglycerides, coronary artery	The role of 'paraoxonase-1 activity' as an antioxidant in coronary artery diseases.
Non-Mendelian	26933753	20160303	9	lipid, triglyceride, coronary, angptl4, cholesterol, artery, cardiovascular, triglycerides, coronary artery	Inactivating Variants in ANGPTL4 and Risk of Coronary Artery Disease.
Non-Mendelian	32252966	20200408	9	heart, lipid, coronary heart, pon1, coronary, stroke, pltp, cholesterol, cardiovascular	Sexually dimorphic DNA-methylation in cardiometabolic health: A systematic review.
Non-Mendelian	27438015	20160721	9	lipid, abcg8, triglyceride, fasn, hmgcr, cholesterol, cyp7a1, triglycerides, cardiovascular	Hypocholesterolemic Properties and Prebiotic Effects of Mexican Ganoderma lucidum in C57BL/6 Mice.
Non-Mendelian	19060906	20081209	9	timd4, abcg8, triglyceride, angptl4, pltp, cholesterol, hnf1a, triglycerides, cardiovascular	Common variants at 30 loci contribute to polygenic dyslipidemia.
Non-Mendelian	14636288	20031126	9	type 2 diabetes, atherosclerosis, triglyceride, pltp, lipids, cholesterol, cardiovascular, triglycerides, diabetes	Alterations in high-density lipoprotein metabolism and reverse cholesterol transport in insulin resistance and type 2 diabetes mellitus: role of lipolytic enzymes, lecithin:cholesterol acyltransferase and lipid transfer proteins.
Non-Mendelian	18937674	20081022	9	heart, type 2 diabetes, lipid, coronary heart, atherosclerosis, pon1, coronary, cardiovascular, diabetes	Glycation of paraoxonase-1 inhibits its activity and impairs the ability of high-density lipoprotein to metabolize membrane lipid hydroperoxides.
Non-Mendelian	28984319	20171007	9	coronary artery, atherosclerosis, triglyceride, coronary, angptl4, fatty acid, cholesterol, artery, triglycerides	Angiopoietin-like 3 in lipoprotein metabolism.
Non-Mendelian	29236376	20171214	9	heart, lipid, coronary heart, pon1, triglyceride, coronary, cholesterol, cardiovascular, diabetes	The relationship between serum ferritin levels and serum lipids and HDL function with respect to age and gender.
Non-Mendelian	23583468	20130416	9	heart, type 2 diabetes, coronary heart, coronary, hyperlipidemia, pparg, lipids, cholesterol, diabetes	Different effects of PPARA, PPARG and ApoE SNPs on serum lipids in patients with coronary heart disease based on the presence of diabetes.
Non-Mendelian	19023137	20081122	9	heart, lipid, coronary heart, atherosclerosis, triglyceride, coronary, pltp, lipids, cholesterol	The role of plasma lipid transfer proteins in lipoprotein metabolism and atherogenesis.
Non-Mendelian	20734577	20100826	9	heart, lipid, coronary heart, atherosclerosis, pon1, coronary, cholesterol, artery, coronary artery	Interaction of paraoxonase-192 polymorphism with low HDL-cholesterol in coronary artery disease risk.
Non-Mendelian	20686565	20100806	9	lipid, coronary, lipids, cholesterol, artery, cyp7a1, npc1l1, triglycerides, coronary artery	Biological, clinical and population relevance of 95 loci for blood lipids.
Non-Mendelian	26141755	20150705	9	lipid, vldlr, triglyceride, hyperlipidemia, lipids, hmgcr, cholesterol, cardiovascular, fatty acid	Modulation by geraniol of gene expression involved in lipid metabolism leading to a reduction of serum-cholesterol and triglyceride levels.
Non-Mendelian	23505323	20130319	9	heart, lipid, mlxipl, coronary heart, coronary, lipids, cholesterol, triglycerides, dyslipidemias	Genomic study in Mexicans identifies a new locus for triglycerides and refines European lipid loci.
Non-Mendelian	22447684	20120327	9	gpam, lipid, pon1, triglyceride, hyperlipidemia, pparg, fasn, lipids, cholesterol	Quercetin reduces high-fat diet-induced fat accumulation in the liver by regulating lipid metabolism genes.
Non-Mendelian	10459790	19990825	9	heart, coronary heart, hp, atherosclerosis, coronary, cholesterol, cardiovascular, triglycerides, diabetes	Lack of association between Helicobacter pylori infection and extracardiac atherosclerosis in dyspeptic elderly subjects.
Non-Mendelian	29845077	20180531	9	heart, type 2 diabetes, stat3, lipid, coronary heart, triglyceride, coronary, pparg, diabetes	Ginsenoside Rg5: Rk1 Exerts an Anti-obesity Effect on 3T3-L1 Cell Line by the Downregulation of PPARŒ≥ and CEBPŒ±.
Non-Mendelian	27640339	20160920	9	lipid, por, atherosclerosis, pon1, coronary, cholesterol, artery, triglycerides, coronary artery	Paraoxonase 1 gene polymorphisms and enzyme activities in coronary artery disease and its relationship to serum lipids and glycemia.
Non-Mendelian	31235370	20190626	9	type 2 diabetes, lipid, atherosclerosis, triglyceride, angptl4, lipids, fatty acid, cardiovascular, diabetes	ANGPTL4 in Metabolic and Cardiovascular Disease.
Non-Mendelian	17483372	20070508	9	heart, lipid, abcg8, coronary heart, coronary, hyperlipidemia, cholesterol, dyslipidemias, cardiovascular	Update on dyslipidemia.
Non-Mendelian	22654671	20120602	9	heart, coronary artery, atherosclerosis, triglyceride, coronary, lipids, hmgcr, cholesterol, artery	Knowledge-driven analysis identifies a gene-gene interaction affecting high-density lipoprotein cholesterol levels in multi-ethnic populations.
Non-Mendelian	31055921	20190507	9	lipid, abcg8, triglyceride, hyperlipidemia, pad, lipids, cholesterol, cyp7a1, npc1l1	Fucoidan A2 from the Brown Seaweed Ascophyllum nodosum Lowers Lipid by Improving Reverse Cholesterol Transport in C57BL/6J Mice Fed a High-Fat Diet.
Non-Mendelian	22308070	20120207	9	heart, type 2 diabetes, lipid, coronary heart, hp, coronary, cholesterol, triglycerides, diabetes	Helicobacter pylori Infection and Inflammation: Implication for the Pathophysiology of Diabetes and Coronary Heart Disease in Asian Indians.
Non-Mendelian	33909604	20210428	9	type 2 diabetes, lipid, triglyceride, coronary, coronary artery, artery, angptl4, dyslipidemias, diabetes	ANGPTL8 protein-truncating variant associated with lower serum triglycerides and risk of coronary disease.
Non-Mendelian	27701660	20161005	9	type 2 diabetes, lipid, coronary, coronary artery, hmgcr, cholesterol, artery, npc1l1, diabetes	Association Between Low-Density Lipoprotein Cholesterol-Lowering Genetic Variants and Risk of Type 2 Diabetes: A Meta-analysis.
Non-Mendelian	19292048	20090319	8	heart, type 2 diabetes, coronary artery, coronary heart, pon1, coronary, artery, diabetes	[Relationships between PON1 L55M polymorphism and coronary heart diseases complicated with fasting hyperglycemia in Han populations in Guangdong].
Non-Mendelian	11409295	20010621	8	type 2 diabetes, lipid, atherosclerosis, pon1, coronary, artery, diabetes, coronary artery	Paraoxonase 1 192 Gln/Arg gene polymorphism and cerebrovascular disease: interaction with type 2 diabetes.
Non-Mendelian	31526636	20190919	8	heart, coronary artery, por, peripheral vascular, coronary, stroke, artery, cardiovascular	Cardiovascular responses to low-intensity isometric handgrip exercise in coronary artery disease: effects of posture.
Non-Mendelian	17403600	20070404	8	coronary artery, hp, triglyceride, coronary, lipids, cholesterol, artery, cardiovascular	Ion transport, membrane fluidity and haemoglobin conformation in erythrocyte from patients with cardiovascular diseases: Role of augmented plasma cholesterol.
Non-Mendelian	14967092	20040218	8	lipid, pon1, triglyceride, coronary, lipids, cholesterol, artery, coronary artery	[Paraoxonase 1 gene 192 polymorphism, physical activity and lipoprotein in women].
Non-Mendelian	29208769	20171207	8	heart, lipid, timd4, coronary heart, triglyceride, coronary, stroke, cholesterol	Association between the <i>TIMD4-HAVCR1</i> variants and serum lipid levels, coronary heart disease and ischemic stroke risk and atorvastatin lipid-lowering efficacy.
Non-Mendelian	21316437	20110215	8	lipid, triglyceride, coronary, hyperlipidemia, cholesterol, artery, cyp7a1, coronary artery	Lipid-lowering and antioxidant activities of Jiang-Zhi-Ning in Traditional Chinese Medicine.
Non-Mendelian	33066385	20201017	8	type 2 diabetes, lipid, hyperlipidemia, lipids, hmgcr, cholesterol, triglycerides, diabetes	<i>Srebf2</i> Locus Overexpression Reduces Body Weight, Total Cholesterol and Glucose Levels in Mice Fed with Two Different Diets.
Non-Mendelian	25885422	20150418	8	heart, lipid, triglyceride, coronary, fatty acid, hmgcr, artery, coronary artery	Danqi Pill regulates lipid metabolism disorder induced by myocardial ischemia through FATP-CPTI pathway.
Non-Mendelian	15284530	20040731	8	heart, coronary artery, coronary heart, atherosclerosis, pon1, coronary, cholesterol, artery	Association of paraoxonase-1 M55L genotype and alcohol consumption with coronary atherosclerosis: the Helsinki Sudden Death Study.
Non-Mendelian	19627602	20090725	8	coronary artery, hp, atherosclerosis, coronary, pltp, lipids, cholesterol, artery	Haptoglobin inhibits phospholipid transfer protein activity in hyperlipidemic human plasma.
Non-Mendelian	22001757	20111018	8	lipid, st3gal4, mlxipl, slc2a2, efna1, pnpla3, hnf1a, jmjd1c	Genome-wide association study identifies loci influencing concentrations of liver enzymes in plasma.
Non-Mendelian	31337960	20190725	8	heart, lipid, timd4, coronary heart, coronary, stroke, cholesterol, triglycerides	<i>TIMD4</i> rs6882076 SNP Is Associated with Decreased Levels of Triglycerides and the Risk of Coronary Heart Disease and Ischemic Stroke.
Non-Mendelian	12018630	20020523	8	lipid, atherosclerosis, pon1, coronary, coronary artery, cholesterol, artery, diabetes	Renal cortical thickness and PON1 activity both decrease in chronic renal failure.
Non-Mendelian	22275303	20120126	8	heart, lipid, hyperlipidemia, fatty acid, hmgcr, cholesterol, diabetes, cardiovascular	Essential oil of Pinus koraiensis leaves exerts antihyperlipidemic effects via up-regulation of low-density lipoprotein receptor and inhibition of acyl-coenzyme A: cholesterol acyltransferase.
Non-Mendelian	30219096	20180917	8	heart, lipid, atherosclerosis, pon1, triglyceride, pltp, cholesterol, cardiovascular	Attenuation of atherogenic apo B-48-dependent hyperlipidemia and high density lipoprotein remodeling induced by vitamin C and E combination and their beneficial effect on lethal ischemic heart disease in mice.
Non-Mendelian	26173004	20150715	8	lipid, abcg8, atherosclerosis, lipids, cholesterol, cyp7a1, triglycerides, cardiovascular	Effects of Tomato and Soy Germ on Lipid Bioaccumulation and Atherosclerosis in ApoE-/- Mice.
Non-Mendelian	33794741	20210402	8	lipid, mlxipl, pnpla3, pparg, fatty acid, cholesterol, lipids, nr1h3	The m√©nage √† trois of autophagy, lipid droplets and liver disease.
Non-Mendelian	11257264	20010321	8	coronary artery, atherosclerosis, pon1, triglyceride, coronary, lipids, artery, lipid	A prospective study of paraoxonase gene Q/R192 polymorphism and severity, progression and regression of coronary atherosclerosis, plasma lipid levels, clinical events and response to fluvastatin.
Non-Mendelian	24376752	20131231	8	pck1, hyperlipidemia, pparg, fasn, fatty acid, hmgcr, triglycerides, diabetes	COH-SR4 reduces body weight, improves glycemic control and prevents hepatic steatosis in high fat diet-induced obese mice.
Non-Mendelian	33579580	20210213	8	lipid, atherosclerosis, pon1, coronary, cardiovascular, artery, diabetes, coronary artery	Improved risk assessment of coronary artery disease by substituting paraoxonase 1 activity for HDL-C: Novel cardiometabolic biomarkers based on HDL functionality.
Non-Mendelian	32982800	20200928	8	heart, lipid, triglyceride, lipids, cholesterol, cyp7a1, triglycerides, fatty acid	Inhibition of miR-27b Regulates Lipid Metabolism in Skeletal Muscle of Obese Rats During Hypoxic Exercise by Increasing PPARŒ≥ Expression.
Non-Mendelian	29708925	20180501	8	type 2 diabetes, npc1l1, pnpla3, hmgcr, cholesterol, diabetes, triglycerides, cardiovascular	Unexplained reciprocal regulation of diabetes and lipoproteins.
Non-Mendelian	28131807	20170130	8	coronary artery, atherosclerosis, por, coronary, cholesterol, artery, cardiovascular, diabetes	[Prevalence and extent of coronary artery calcification in an asymptomatic cardiovascular Mexican population: Genetics of Atherosclerotic Disease study].
Non-Mendelian	21252261	20110122	8	lipid, atherosclerosis, pon1, apoh, coronary, cholesterol, artery, coronary artery	Association of anti-oxidized LDL and candidate genes with severity of coronary stenosis in the Women's Ischemia Syndrome Evaluation study.
Non-Mendelian	24722249	20140412	8	lipid, timd4, mlxipl, triglyceride, pltp, lipids, cyp7a1, diabetes	Pleiotropic effects of lipid genes on plasma glucose, HbA1c, and HOMA-IR levels.
Non-Mendelian	31829191	20191213	8	type 2 diabetes, lipid, abcg8, hmgcr, cholesterol, cyp7a1, npc1l1, diabetes	Pioglitazone prevents cholesterol gallstone formation through the regulation of cholesterol homeostasis in guinea pigs with a lithogenic diet.
Non-Mendelian	19851103	20091024	8	lipid, atherosclerosis, triglyceride, coronary, angptl4, cholesterol, triglycerides, cardiovascular	Impacts of angiopoietin-like proteins on lipoprotein metabolism and cardiovascular events.
Non-Mendelian	23078847	20121020	8	coronary artery, hp, peripheral vascular, coronary, hyperlipidemia, stroke, artery, diabetes	Oxidized ApoC1 on MALDI-TOF and glycated-ApoA1 band on gradient gel as potential diagnostic tools for atherosclerotic vascular disease.
Non-Mendelian	12086920	20020628	8	coronary artery, atherosclerosis, coronary, lipid, pltp, lipids, artery, diabetes	The effect of phospholipid transfer protein on lipoprotein metabolism and atherosclerosis.
Non-Mendelian	27615511	20160913	8	type 2 diabetes, coronary artery, atherosclerosis, coronary, pnpla3, artery, cardiovascular, diabetes	Association of the I148M/PNPLA3 (rs738409) polymorphism with premature coronary artery disease, fatty liver, and insulin resistance in type 2 diabetic patients and healthy controls. The GEA study.
Non-Mendelian	31860674	20191221	8	heart, lipid, coronary heart, triglyceride, coronary, hmgcr, cholesterol, triglycerides	Lipoprotein signatures of cholesteryl ester transfer protein and HMG-CoA reductase inhibition.
Non-Mendelian	30545386	20181215	8	heart, lipid, coronary heart, pon1, triglyceride, coronary, lipids, cholesterol	Associations of the PON1 rs662 polymorphism with circulating oxidized low-density lipoprotein and lipid levels: a systematic review and meta-analysis.
Non-Mendelian	12355926	20021003	8	lipid, hp, triglyceride, coronary, lipids, cholesterol, artery, coronary artery	Changes of coronary risk factors after eradication of Helicobacter pylori infection.
Non-Mendelian	18281420	20080219	8	coronary artery, pon1, coronary, lipids, cholesterol, artery, triglycerides, cardiovascular	Factors associated with paraoxonase genotypes and activity in a diverse, young, healthy population: the Coronary Artery Risk Development in Young Adults (CARDIA) study.
Non-Mendelian	29311470	20180110	8	heart, lipid, atherosclerosis, stroke, cholesterol, diabetes, npc1l1, cardiovascular	Associations between Lifestyle-Related Diseases and Transporters Involved in Intestinal Absorption and Biliary Excretion of Cholesterol.
Non-Mendelian	29311992	20180110	8	heart, type 2 diabetes, stat3, lipid, triglyceride, cholesterol, diabetes, cardiovascular	Empagliflozin Limits Myocardial Infarction <i>in Vivo</i> and Cell Death <i>in Vitro</i>: Role of STAT3, Mitochondria, and Redox Aspects.
Non-Mendelian	31100436	20190518	8	lipid, triglyceride, hyperlipidemia, fasn, lipids, fatty acid, cardiovascular, diabetes	Rosa rugosa flavonoids exhibited PPARŒ± agonist-like effects on genetic severe hypertriglyceridemia of mice.
Non-Mendelian	26946290	20160307	8	coronary artery, coronary heart, coronary, hmgcr, cholesterol, artery, npc1l1, diabetes	Harnessing publicly available genetic data to prioritize lipid modifying therapeutic targets for prevention of coronary heart disease based on dysglycemic risk.
Non-Mendelian	14695459	20031226	8	heart, coronary heart, coronary, stroke, pltp, cholesterol, triglycerides, cardiovascular	Serum phospholipid transfer protein mass as a possible protective factor for coronary heart diseases.
Non-Mendelian	28412693	20170417	8	lipid, atherosclerosis, triglyceride, coronary, angptl4, artery, triglycerides, coronary artery	Feeding <i>Angptl4</i><sup>-/-</sup> mice <i>trans</i> fat promotes foam cell formation in mesenteric lymph nodes without leading to ascites.
Non-Mendelian	24049113	20130920	8	heart, lipid, coronary heart, triglyceride, coronary, hyperlipidemia, cholesterol, cyp7a1	Mg supplementation attenuates ritonavir-induced hyperlipidemia, oxidative stress, and cardiac dysfunction in rats.
Non-Mendelian	29703528	20180429	8	type 2 diabetes, lipid, pparg, fatty acid, cholesterol, diabetes, triglycerides, lipids	Replication of a Gene-Diet Interaction at CD36, NOS3 and PPARG in Response to Omega-3 Fatty Acid Supplements on Blood Lipids: A Double-Blind Randomized Controlled Trial.
Non-Mendelian	11948705	20020412	8	heart, coronary heart, hp, coronary, lipids, cholesterol, triglycerides, cardiovascular	The effects of three different LDL-apheresis methods on the plasma concentrations of E-selectin, VCAM-1, and ICAM-1.
Non-Mendelian	27000070	20160323	8	heart, stat3, lipid, coronary heart, coronary, fatty acid, artery, lipids	Effect of DanQi Pill on PPARŒ±, lipid disorders and arachidonic acid pathway in rat model of coronary heart disease.
Non-Mendelian	22123566	20111130	8	lipid, pon1, coronary, cholesterol, artery, cardiovascular, triglycerides, coronary artery	[Paraoxonase-1 (PON1) activity in patients with coronary artery diseases and in diabetic patients].
Non-Mendelian	30843124	20190308	8	heart, type 2 diabetes, coronary artery, hp, coronary, artery, diabetes, cardiovascular	The additional impact of type 2 diabetes on baroreflex sensitivity of coronary artery disease patients might be undetectable in presence of deterioration of mechanical vascular properties.
Non-Mendelian	32042730	20200212	8	heart, lipid, abcg8, atherosclerosis, hmgcr, cholesterol, npc1l1, cardiovascular	The atheroprotective roles of heart-protecting musk pills against atherosclerosis development in apolipoprotein E-deficient mice.
Non-Mendelian	17065348	20061027	8	heart, type 2 diabetes, coronary heart, atherosclerosis, pon1, coronary, diabetes, cardiovascular	Defective metabolism of oxidized phospholipid by HDL from people with type 2 diabetes.
Non-Mendelian	26467378	20151016	8	coronary artery, atherosclerosis, pon1, coronary, lipid, lipids, artery, diabetes	The association of paraoxonase 1 gene L55M polymorphism with the extent and severity of coronary artery disease in the Turkish population and its dependence on gender.
Non-Mendelian	25261854	20140928	8	coronary artery, atherosclerosis, pon1, coronary, lipids, artery, cardiovascular, lipid	Paraoxonase 1 and HDL maturation.
Non-Mendelian	26690388	20151223	8	lipid, coronary, pnpla3, lipids, cholesterol, artery, triglycerides, coronary artery	Exome-wide association analysis reveals novel coding sequence variants associated with lipid traits in Chinese.
Non-Mendelian	27466604	20160729	8	lipid, pparg, insr, fasn, fatty acid, diabetes, cyp7a1, lipids	High Dietary Selenium Intake Alters Lipid Metabolism and Protein Synthesis in Liver and Muscle of Pigs.
Non-Mendelian	27459037	20160727	8	lipid, triglyceride, hyperlipidemia, lipids, hmgcr, cholesterol, cyp7a1, cardiovascular	Hypolipidemic effects of Myrica rubra extracts and main compounds in C57BL/6j mice.
Non-Mendelian	30323852	20181017	8	lipid, atherosclerosis, coronary, stroke, angptl4, cholesterol, artery, coronary artery	<i>ANGPTL4</i> variants and their haplotypes are associated with serum lipid levels, the risk of coronary artery disease and ischemic stroke and atorvastatin cholesterol-lowering responses.
Non-Mendelian	30132511	20180823	8	lipid, triglyceride, hyperlipidemia, lipids, cholesterol, cyp7a1, triglycerides, cardiovascular	An impaired hepatic clock system effects lipid metabolism in rats with nephropathy.
Non-Mendelian	16439690	20060128	8	cyp7a1, lipid, atherosclerosis, coronary, cholesterol, artery, cardiovascular, coronary artery	Elevated homocysteine reduces apolipoprotein A-I expression in hyperhomocysteinemic mice and in males with coronary artery disease.
Non-Mendelian	21681268	20110618	8	heart, coronary heart, por, coronary, stroke, cholesterol, diabetes, cardiovascular	[Gender-specific differences in relative effects of cardiovascular risk factors among rural population].
Non-Mendelian	28203044	20170217	8	lipid, abcg8, atherosclerosis, coronary, cholesterol, artery, npc1l1, coronary artery	A case of sitosterolemia due to compound heterozygous mutations in <i>ABCG5</i>: clinical features and treatment outcomes obtained with colestimide and ezetimibe.
Non-Mendelian	17917406	20071006	8	coronary artery, atherosclerosis, triglyceride, coronary, pltp, cholesterol, artery, cardiovascular	Increased phospholipid transfer protein activity associated with the impaired cellular cholesterol efflux in type 2 diabetic subjects with coronary artery disease.
Non-Mendelian	10695556	20000301	8	coronary artery, coronary heart, hp, coronary, lipids, cholesterol, artery, cardiovascular	Association of Helicobacter pylori infection with coronary heart disease.
Non-Mendelian	25329697	20141021	8	heart, type 2 diabetes, lipid, arnt, triglyceride, fatty acid, diabetes, cardiovascular	Cardiac-specific ablation of ARNT leads to lipotoxicity and cardiomyopathy.
Non-Mendelian	33341055	20201219	8	gpam, lipid, atherosclerosis, fasn, fatty acid, hmgcr, cholesterol, lipids	Salidroside simultaneously reduces de novo lipogenesis and cholesterol biosynthesis to attenuate atherosclerosis in mice.
Non-Mendelian	25801214	20150325	8	heart, coronary heart, pon1, coronary, cholesterol, diabetes, triglycerides, cardiovascular	Low protective PON1 lactonase activity in an Arab population with high rates of coronary heart disease and diabetes.
Non-Mendelian	23991091	20130831	8	type 2 diabetes, pck1, lipid, fasn, fatty acid, cholesterol, nr1h3, diabetes	MiR-155 has a protective role in the development of non-alcoholic hepatosteatosis in mice.
Non-Mendelian	24504152	20140208	8	lipid, triglyceride, coronary, pltp, lipids, cholesterol, artery, coronary artery	Epipolymorphisms within lipoprotein genes contribute independently to plasma lipid levels in familial hypercholesterolemia.
Non-Mendelian	19135989	20090113	8	type 2 diabetes, lipid, coronary, coronary artery, pltp, cholesterol, artery, diabetes	Reverse modulation of the HDL anionic peptide factor and phospholipid transfer protein activity in coronary artery disease and type 2 diabetes mellitus.
Non-Mendelian	22012398	20111021	8	lipid, atherosclerosis, triglyceride, fasn, fatty acid, cholesterol, triglycerides, cardiovascular	Inhibition of miR-33a/b in non-human primates raises plasma HDL and lowers VLDL triglycerides.
Non-Mendelian	22027268	20111027	8	lipid, atherosclerosis, hyperlipidemia, fatty acid, hmgcr, cholesterol, triglycerides, lipids	Pollock oil supplementation modulates hyperlipidemia and ameliorates hepatic steatosis in mice fed a high-fat diet.
Non-Mendelian	30027138	20180721	8	heart, coronary heart, triglyceride, coronary, pnpla3, cholesterol, diabetes, cardiovascular	Patatin-like phospholipase domain containing 3 variants differentially impact metabolic traits in individuals at high risk for cardiovascular events.
Non-Mendelian	22846213	20120801	8	type 2 diabetes, coronary artery, pon1, coronary, lipids, artery, triglycerides, diabetes	Paraoxonase-1 is not associated with coronary artery calcification in type 2 diabetes: results from the PREDICT study.
Non-Mendelian	28286704	20170314	8	triglyceride, hyperlipidemia, angptl4, lipids, cholesterol, npc1l1, dyslipidemias, cardiovascular	Genetics of Lipid and Lipoprotein Disorders and Traits.
Non-Mendelian	15030301	20040320	8	heart, abcg8, coronary heart, atherosclerosis, coronary, cholesterol, artery, cyp7a1	Primary hypercholesterolemia: genetic causes and treatment of five monogenic disorders.
Non-Mendelian	24296264	20131204	8	heart, lipid, coronary heart, atherosclerosis, coronary, npc1, lipids, cholesterol	NPC1, intracellular cholesterol trafficking and atherosclerosis.
Non-Mendelian	27264718	20160607	8	heart, lipid, atherosclerosis, triglyceride, pparg, stroke, cholesterol, artery	PPARG gene C161T CT/TT associated with lower blood lipid levels and ischemic stroke from large-artery atherosclerosis in a Han population in Guangdong.
Non-Mendelian	28694924	20170712	8	heart, coronary artery, coronary, lipids, hmgcr, cholesterol, artery, cardiovascular	Statins redux: A re-assessment of how statins lower plasma cholesterol.
Non-Mendelian	19913121	20091117	8	heart, lipid, mlxipl, lipids, hmgcr, cholesterol, triglycerides, cardiovascular	Gene-centric association signals for lipids and apolipoproteins identified via the HumanCVD BeadChip.
Non-Mendelian	30770220	20190217	8	heart, lipid, por, stroke, cholesterol, diabetes, triglycerides, cardiovascular	Lipid control and associated risk factors, before suffering from the first cardiovascular event.
Non-Mendelian	25998175	20150523	8	heart, coronary artery, coronary heart, atherosclerosis, coronary, fasn, artery, cardiovascular	Trans-ethnic meta-analysis identifies common and rare variants associated with hepatocyte growth factor levels in the Multi-Ethnic Study of Atherosclerosis (MESA).
Non-Mendelian	15298047	20040810	8	lipid, atherosclerosis, pon1, coronary, cholesterol, artery, triglycerides, coronary artery	Association between paraoxonase-1 activity and lipid peroxidation indicator levels in people living in the Antalya region with angiographically documented coronary artery disease.
Non-Mendelian	28062171	20170108	8	lipid, por, coronary, cholesterol, artery, cardiovascular, triglycerides, coronary artery	[Lipid control in patients with coronary artery disease in a healthcare area in C√°ceres (Spain): LIPICERES study].
Non-Mendelian	28117839	20170125	8	type 2 diabetes, lipid, coronary, adrb1, cardiovascular, artery, diabetes, coronary artery	The genetic overlap between mood disorders and cardiometabolic diseases: a systematic review of genome wide and candidate gene studies.
Non-Mendelian	33270233	20201203	8	heart, lipid, coronary heart, atherosclerosis, coronary, hyperlipidemia, cholesterol, cyp7a1	Effect of Zanthoxylum alkylamides on lipid metabolism and its mechanism in rats fed with a high-fat diet.
Non-Mendelian	11345167	20010510	8	heart, type 2 diabetes, coronary heart, hp, atherosclerosis, coronary, artery, diabetes	Carotid intima-media thickness in patients with Type 2 diabetes and hypercholesterolemia.
Non-Mendelian	27661271	20160924	8	heart, type 2 diabetes, lipid, coronary heart, hp, coronary, diabetes, cardiovascular	CORRELATION OF HELICOBACTER PYLORI INFECTION WITH DEVELOPMENT OF CARDIOVASCULAR RISK IN PATIENTS WITH CORONARY HEART DISEASE IN ASSOCIATION WITH TYPE 2 DIABETES MELLITUS.
Non-Mendelian	27663421	20160925	8	heart, lipid, coronary heart, por, coronary, cholesterol, triglycerides, diabetes	Serum uric acid as prognostic marker of coronary heart disease (CHD).
Non-Mendelian	31216433	20190620	8	type 2 diabetes, lipid, fasn, fatty acid, cholesterol, cardiovascular, triglycerides, diabetes	Exploring the protective effect of ShengMai-Yin and Ganmaidazao decoction combination against type 2 diabetes mellitus with nonalcoholic fatty liver disease by network pharmacology and validation in KKAy mice.
Non-Mendelian	31221535	20190622	8	lipid, por, triglyceride, coronary, coronary artery, artery, triglycerides, diabetes	Plasma glucose, triglycerides, VLDL, leptin and resistin levels as potential biomarkers for myocardial fat in mice.
Non-Mendelian	23063622	20121016	8	lipid, apoh, pparg, insr, lipids, cholesterol, triglycerides, vldlr	Large-scale gene-centric meta-analysis across 32 studies identifies multiple lipid loci.
Non-Mendelian	20134372	20100206	8	lipid, hp, triglyceride, coronary, lipids, cholesterol, artery, coronary artery	Effect of Helicobacter pylori eradication on insulin resistance, serum lipids and low-grade inflammation.
Non-Mendelian	29598917	20180331	8	heart, coronary artery, coronary heart, atherosclerosis, por, coronary, artery, diabetes	Risk factors for three-vessel coronary artery disease in patients of Northwest Mexico.
Non-Mendelian	31400246	20190811	8	heart, coronary heart, atherosclerosis, pon1, coronary, stroke, cholesterol, diabetes	Paraoxonase 1 and atherosclerosis-related diseases.
Non-Mendelian	31395479	20190810	8	heart, lipid, coronary heart, atherosclerosis, por, coronary, diabetes, cardiovascular	Prevalence of hypotension in hypertensive treated patients within the Primary Care setting. The PRESCAP 2010 study.
Non-Mendelian	28921708	20170919	8	lipid, triglyceride, pparg, fatty acid, hmgcr, cholesterol, cyp7a1, diabetes	Scopoletin Supplementation Ameliorates Steatosis and Inflammation in Diabetic Mice.
Non-Mendelian	29146227	20171118	8	lipid, pon1, coronary, cholesterol, artery, cardiovascular, triglycerides, coronary artery	Bariatric surgery improves lipoprotein profile in morbidly obese patients by reducing LDL cholesterol, apoB, and SAA/PON1 ratio, increasing HDL cholesterol, but has no effect on cholesterol efflux capacity.
Non-Mendelian	31164103	20190606	8	heart, lipid, atherosclerosis, triglyceride, stroke, angptl4, cholesterol, cardiovascular	Association of a genetic variant in the angiopoietin-like protein 4 gene with metabolic syndrome.
Non-Mendelian	30504621	20181204	8	lipid, atherosclerosis, coronary, hyperlipidemia, angptl4, artery, triglycerides, coronary artery	ANGPTL3 Inhibitors„ÄÄ- Their Role in Cardiovascular Disease Through Regulation of Lipid Metabolism.
Non-Mendelian	31377187	20190805	8	type 2 diabetes, coronary artery, atherosclerosis, coronary, pnpla3, artery, cardiovascular, diabetes	PNPLA3 gene polymorphism in Brazilian patients with type 2 diabetes: A prognostic marker beyond liver disease?
Non-Mendelian	30207754	20180913	8	type 2 diabetes, lipid, fasn, fatty acid, cholesterol, artery, triglycerides, diabetes	Placental insufficiency contributes to fatty acid metabolism alterations in aged female mouse offspring.
Non-Mendelian	30201044	20180912	8	pnpla3, type 2 diabetes, lipid, hyperlipidemia, pparg, fasn, fatty acid, diabetes	Sex-specific differences in hepatic steatosis in obese spontaneously hypertensive (SHROB) rats.
Non-Mendelian	31574854	20191003	8	type 2 diabetes, lipid, hp, lipids, cholesterol, cardiovascular, triglycerides, diabetes	Association of rs2000999 in the haptoglobin gene with total cholesterol, HDL-C, and LDL-C levels in Mexican type 2 diabetes patients.
Non-Mendelian	33174610	20201111	8	heart, stat3, coronary artery, coronary, stroke, pad, artery, cardiovascular	miR‚Äë124‚Äë3p regulates angiogenesis in peripheral arterial disease by targeting STAT3.
Non-Mendelian	22359512	20120224	8	type 2 diabetes, coronary artery, pdxdc1, coronary, lipids, fatty acid, artery, diabetes	Genome-wide association study identifies novel loci associated with circulating phospho- and sphingolipid concentrations.
Non-Mendelian	25420483	20141126	8	coronary artery, atherosclerosis, pon1, coronary, cholesterol, artery, triglycerides, diabetes	Low paraoxonase 1 arylesterase activity and high von Willebrand factor levels are associated with severe coronary atherosclerosis in patients with non-diabetic stable coronary artery disease.
Non-Mendelian	17192696	20061229	8	heart, type 2 diabetes, lipid, coronary heart, pon1, coronary, cholesterol, diabetes	Serum apolipoprotein j in health, coronary heart disease and type 2 diabetes mellitus.
Non-Mendelian	11724654	20011129	8	heart, lipid, coronary heart, pon1, coronary, cholesterol, artery, diabetes	High-density lipoprotein composition and paraoxonase activity in Type I diabetes.
Non-Mendelian	30369316	20181030	8	lipid, lipg, triglyceride, coronary, pltp, cholesterol, artery, coronary artery	Variants at the APOE /C1/C2/C4 Locus Modulate Cholesterol Efflux Capacity Independently of High-Density Lipoprotein Cholesterol.
Non-Mendelian	16239632	20051022	8	lipid, pon1, coronary, stroke, coronary artery, cholesterol, artery, diabetes	Evaluation of the paraoxonases as candidate genes for stroke: Gln192Arg polymorphism in the paraoxonase 1 gene is associated with increased risk of stroke.
Non-Mendelian	15616799	20041224	8	type 2 diabetes, lipid, hp, fatty acid, cholesterol, cardiovascular, triglycerides, diabetes	Comparison of high-fat and high-protein diets with a high-carbohydrate diet in insulin-resistant obese women.
Non-Mendelian	28787716	20170809	8	heart, type 2 diabetes, coronary artery, nfat5, coronary, stroke, artery, diabetes	Two Liters a Day Keep the Doctor Away? Considerations on the Pathophysiology of Suboptimal Fluid Intake in the Common Population.
Non-Mendelian	27111442	20160426	8	lipid, triglyceride, coronary, fatty acid, cholesterol, artery, cyp7a1, coronary artery	Grape Seed Procyanidins and Cholestyramine Differentially Alter Bile Acid and Cholesterol Homeostatic Gene Expression in Mouse Intestine and Liver.
Non-Mendelian	24172199	20131101	7	pck1, lipid, triglyceride, type ii diabetes, fatty acid, cardiovascular, diabetes	Porcine adiponectin receptor 1 transgene resists high-fat/sucrose diet-induced weight gain, hepatosteatosis and insulin resistance in mice.
Non-Mendelian	25213335	20140913	7	coronary artery, hp, coronary, stroke, lipids, artery, diabetes	The haptoglobin 1 allele correlates with white matter hyperintensities in middle-aged adults with type 1 diabetes.
Non-Mendelian	30288380	20181006	7	type 2 diabetes, lipid, atherosclerosis, pon1, cholesterol, diabetes, cardiovascular	Genotype and phenotype of salt-stimulated paraoxonase 1 (PON1) is associated with atherogenic indices in type 2 diabetes.
Non-Mendelian	30275531	20181003	7	type 2 diabetes, lipid, coronary, angptl4, lipids, triglycerides, diabetes	Genetics of blood lipids among ~300,000 multi-ethnic participants of the Million Veteran Program.
Non-Mendelian	9763534	19981009	7	lipid, atherosclerosis, pon1, triglyceride, coronary, artery, coronary artery	The gln-Arg192 polymorphism of human paraoxonase gene is not associated with coronary artery disease in italian patients.
Non-Mendelian	26427794	20151003	7	heart, lipid, atherosclerosis, fasn, fatty acid, cholesterol, triglycerides	Therapeutic Inhibition of miR-33 Promotes Fatty Acid Oxidation but Does Not Ameliorate Metabolic Dysfunction in Diet-Induced Obesity.
Non-Mendelian	25057215	20140725	7	type 2 diabetes, coronary artery, coronary, hnf1a, cholesterol, artery, diabetes	A new susceptibility locus for myocardial infarction, hypertension, type 2 diabetes mellitus, and dyslipidemia on chromosome 12q24.
Non-Mendelian	31529337	20190919	7	heart, coronary artery, hp, coronary, artery, diabetes, cardiovascular	The haptoglobin 2-2 genotype is associated with cardiac autonomic neuropathy in type 1 diabetes: the RETRO HDLc study.
Non-Mendelian	31532247	20190919	7	lipid, triglyceride, lipids, hmgcr, cholesterol, cyp7a1, cardiovascular	Lipid and Cholesterol Homeostasis after Arsenic Exposure and Antibiotic Treatment in Mice: Potential Role of the Microbiota.
Non-Mendelian	23613974	20130425	7	lipid, hyperlipidemia, fatty acid, cholesterol, cyp7a1, triglycerides, cardiovascular	Anti-hyperlipidemic effects and potential mechanisms of action of the caffeoylquinic acid-rich Pandanus tectorius fruit extract in hamsters fed a high fat-diet.
Non-Mendelian	33760818	20210324	7	lipids, mlxipl, atherosclerosis, fatty acid, cholesterol, triglycerides, cardiovascular	Genome-wide association study of fish oil supplementation on lipid traits in 81,246 individuals reveals new gene-diet interaction loci.
Non-Mendelian	33762698	20210325	7	lipid, atherosclerosis, pon1, triglyceride, stroke, cholesterol, cardiovascular	Paraoxonase 1 concerning dyslipidaemia, cardiovascular diseases, and mortality in haemodialysis patients.
Non-Mendelian	33766756	20210326	7	lipid, hyperlipidemia, fatty acid, cholesterol, cyp7a1, triglycerides, cardiovascular	Effects of Danhong injection on dyslipidemia and cholesterol metabolism in high-fat diets fed rats.
Non-Mendelian	33742447	20210320	7	heart, gpam, lipid, triglyceride, pparg, fasn, fatty acid	Elongase of very long chain fatty acids 6 (ELOVL6) promotes lipid synthesis in buffalo mammary epithelial cells.
Non-Mendelian	24422660	20140116	7	lipid, hp, triglyceride, fasn, lipids, cholesterol, fatty acid	High-fat diet from perilla oil induces insulin resistance despite lower serum lipids and increases hepatic fatty acid oxidation in rats.
Non-Mendelian	26650434	20151210	7	hp, type ii diabetes, hyperlipidemia, lipids, cholesterol, triglycerides, diabetes	The Effect of Protein-Enriched Meal Replacement on Waist Circumference Reduction among Overweight and Obese Chinese with Hyperlipidemia.
Non-Mendelian	26667175	20151216	7	type 2 diabetes, lipid, pon1, triglyceride, cholesterol, diabetes, cardiovascular	Targeted Proteomics Identifies Paraoxonase/Arylesterase 1 (PON1) and Apolipoprotein Cs as Potential Risk Factors for Hypoalphalipoproteinemia in Diabetic Subjects Treated with Fenofibrate and Rosiglitazone.
Non-Mendelian	29274325	20171224	7	heart, lipid, pltp, lipids, cholesterol, artery, triglycerides	HDL acceptor capacities for cholesterol efflux from macrophages and lipid transfer are both acutely reduced after myocardial infarction.
Non-Mendelian	30551378	20181216	7	type 2 diabetes, lipid, insr, fatty acid, cholesterol, triglycerides, diabetes	A novel recombinant peptide INSR-IgG4Fc (Yiminsu) restores insulin sensitivity in experimental insulin resistance models.
Non-Mendelian	26477595	20151020	7	heart, npc1l1, coronary heart, coronary, lipids, cholesterol, triglycerides	Genetics of coronary heart disease: towards causal mechanisms, novel drug targets and more personalized prevention.
Non-Mendelian	9706227	19980826	7	heart, lipid, coronary heart, coronary, pltp, lipids, cholesterol	Plasma lipid transfer proteins, high-density lipoproteins, and reverse cholesterol transport.
Non-Mendelian	16411410	20060118	7	coronary artery, atherosclerosis, pon1, coronary, lipid, artery, cardiovascular	Endurance training reduces circulating asymmetric dimethylarginine and myeloperoxidase levels in persons at risk of coronary events.
Non-Mendelian	24994788	20140705	7	coronary artery, hp, coronary, stroke, artery, diabetes, cardiovascular	Haptoglobin genotype and cerebrovascular disease incidence in type 1 diabetes.
Non-Mendelian	15707388	20050215	7	heart, coronary heart, atherosclerosis, coronary, lipids, cholesterol, cyp7a1	Genetic variation in the rate-limiting enzyme in cholesterol catabolism (cholesterol 7alpha-hydroxylase) influences the progression of atherosclerosis and risk of new clinical events.
Non-Mendelian	18582459	20080628	7	heart, lipid, coronary heart, pon1, coronary, cholesterol, cardiovascular	PON1Q192R polymorphism is associated with lipid profile in Mexican men with Mayan ascendancy.
Non-Mendelian	32849290	20200828	7	atherosclerosis, triglyceride, angptl4, cholesterol, artery, triglycerides, cardiovascular	Hypertriglyceridemia and Atherosclerosis: Using Human Research to Guide Mechanistic Studies in Animal Models.
Non-Mendelian	19072830	20081217	7	type 2 diabetes, lipid, triglyceride, cholesterol, cyp7a1, triglycerides, diabetes	Reduction of glycosphingolipid biosynthesis stimulates biliary lipid secretion in mice.
Non-Mendelian	21543280	20110506	7	heart, coronary heart, pon1, coronary, fatty acid, cholesterol, lipids	Relation between methylmercury exposure and plasma paraoxonase activity in inuit adults from Nunavik.
Non-Mendelian	25855506	20150410	7	type 2 diabetes, lipid, triglyceride, fasn, fatty acid, diabetes, cardiovascular	HCBP6 Modulates Triglyceride Homeostasis in Hepatocytes Via the SREBP1c/FASN Pathway.
Non-Mendelian	22248490	20120118	7	heart, coronary heart, por, coronary, stroke, diabetes, cardiovascular	Prevalence of cardiovascular disease and risk factors in a rural district of Beijing, China: a population-based survey of 58,308 residents.
Non-Mendelian	18700015	20080814	7	heart, stat3, coronary heart, atherosclerosis, coronary, diabetes, cardiovascular	Linkage study of fibrinogen levels: the Strong Heart Family Study.
Non-Mendelian	25758596	20150312	7	atherosclerosis, pon1, hyperlipidemia, lipids, hmgcr, cholesterol, cyp7a1	Anthocyanin-rich black elderberry extract improves markers of HDL function and reduces aortic cholesterol in hyperlipidemic mice.
Non-Mendelian	16544178	20060318	7	coronary artery, hp, atherosclerosis, peripheral vascular, coronary, artery, cardiovascular	Associations of serologic markers of infection and inflammation with vascular disease events and mortality in American dialysis patients.
Non-Mendelian	32521813	20200612	7	gpam, stat3, lipid, acacb, fasn, hmgcr, cholesterol	The Hepatotoxicity of Alantolactone and Germacrone: Their Influence on Cholesterol and Lipid Metabolism in Differentiated HepaRG Cells.
Non-Mendelian	12947020	20030830	7	coronary artery, atherosclerosis, type ii diabetes, coronary, pltp, artery, diabetes	High plasma phospholipid transfer protein levels as a risk factor for coronary artery disease.
Non-Mendelian	20216558	20100311	7	type 2 diabetes, lipid, hp, triglyceride, cholesterol, diabetes, cardiovascular	A high-protein low-fat diet is more effective in improving blood pressure and triglycerides in calorie-restricted obese individuals with newly diagnosed type 2 diabetes.
Non-Mendelian	21982484	20111011	7	heart, coronary heart, atherosclerosis, pon1, coronary, stroke, cardiovascular	Interaction of folate intake and the paraoxonase Q192R polymorphism with risk of incident coronary heart disease and ischemic stroke: the atherosclerosis risk in communities study.
Non-Mendelian	31336443	20190725	7	coronary artery, pon1, coronary, cholesterol, artery, triglycerides, diabetes	Paraoxonase-1 Q192R polymorphism and its association with hs-CRP and fasting blood glucose levels and risk of coronary artery disease.
Non-Mendelian	25597500	20150120	7	heart, triglyceride, angptl4, fatty acid, diabetes, triglycerides, cardiovascular	Lipoprotein lipase and angiopoietin-like 4 - Cardiomyocyte secretory proteins that regulate metabolism during diabetic heart disease.
Non-Mendelian	27539884	20160820	7	heart, type 2 diabetes, coronary artery, hp, coronary, artery, diabetes	Haptoglobin 2-2 genotype and the risk of coronary artery disease in the Diabetes Control and Complications Trial/Epidemiology of Diabetes Interventions and Complications study (DCCT/EDIC).
Non-Mendelian	27567214	20160828	7	heart, coronary heart, por, coronary, stroke, diabetes, cardiovascular	[Baseline characteristics and clinical management of the first 3,000 patients enrolled in the IBERICAN study (Identification of the Spanish population at cardiovascular and renal risk)].
Non-Mendelian	17378734	20070324	7	coronary artery, hp, atherosclerosis, coronary, artery, diabetes, cardiovascular	Oxidative stress evaluated using an automated method for hydroperoxide estimation in patients with coronary artery disease.
Non-Mendelian	26876917	20160216	7	lipid, triglyceride, hyperlipidemia, hmgcr, cholesterol, cyp7a1, cardiovascular	Synergetic cholesterol-lowering effects of main alkaloids from Rhizoma Coptidis in HepG2 cells and hypercholesterolemia hamsters.
Non-Mendelian	26883980	20160218	7	type 2 diabetes, pck1, fn1, triglyceride, cholesterol, triglycerides, diabetes	Gossypol ameliorates liver fibrosis in diabetic rats induced by high-fat diet and streptozocin.
Non-Mendelian	20695884	20100811	7	lipid, atherosclerosis, pon1, lipids, cholesterol, triglycerides, cardiovascular	An atherogenic lipid profile with low serum paraoxonase-1 activity during nematode infection in rats.
Non-Mendelian	28007909	20161224	7	heart, triglyceride, pnpla3, cholesterol, diabetes, triglycerides, cardiovascular	Mendelian randomization estimates of alanine aminotransferase with cardiovascular disease: Guangzhou Biobank Cohort study.
Non-Mendelian	24507774	20140211	7	heart, col18a1, coronary heart, coronary, lipids, cholesterol, triglycerides	Association of low-frequency and rare coding-sequence variants with blood lipids and coronary heart disease in 56,000 whites and blacks.
Non-Mendelian	24520358	20140213	7	lipid, vldlr, triglyceride, lipids, hmgcr, cholesterol, fatty acid	Fermentation of soy milk via Lactobacillus plantarum improves dysregulated lipid metabolism in rats on a high cholesterol diet.
Non-Mendelian	19411665	20090505	7	heart, lipid, lipg, coronary heart, coronary, lipids, cholesterol	The T111I variant in the endothelial lipase gene and risk of coronary heart disease in three independent populations.
Non-Mendelian	25562618	20150107	7	lipid, atherosclerosis, triglyceride, lipids, cholesterol, cyp7a1, cardiovascular	Anti-atherosclerotic and anti-inflammatory actions of sesame oil.
Non-Mendelian	31714636	20191113	7	lipid, coronary, hmgcr, cholesterol, artery, npc1l1, coronary artery	Lipid lowering and Alzheimer disease risk: A Mendelian randomization study.
Non-Mendelian	27929393	20161209	7	type 2 diabetes, fatty acid, hmgcr, cholesterol, cyp7a1, triglycerides, diabetes	Xylobiose, an Alternative Sweetener, Ameliorates Diabetes-Related Metabolic Changes by Regulating Hepatic Lipogenesis and miR-122a/33a in db/db Mice.
Non-Mendelian	20108050	20100129	7	heart, type 2 diabetes, coronary heart, atherosclerosis, coronary, pltp, diabetes	Serum phospholipid transfer protein activity after a high fat meal in patients with insulin-treated type 2 diabetes.
Non-Mendelian	21562465	20110513	7	coronary artery, coronary, stroke, cholesterol, artery, nr1h3, cardiovascular	Liver X receptor Œ± gene polymorphisms and variable cardiovascular outcomes in patients treated with antihypertensive therapy: results from the INVEST-GENES study.
Non-Mendelian	21569287	20110517	7	heart, coronary heart, atherosclerosis, pon1, coronary, cholesterol, triglycerides	Paraoxonase 1 polymorphism Q192R affects the pro-inflammatory cytokine TNF-alpha in healthy males.
Non-Mendelian	21567207	20110514	7	heart, coronary artery, pon1, coronary, cholesterol, artery, cardiovascular	Tetra primer ARMS-PCR relates folate/homocysteine pathway genes and ACE gene polymorphism with coronary artery disease.
Non-Mendelian	22214423	20120105	7	heart, type 2 diabetes, coronary heart, pon1, coronary, diabetes, cardiovascular	Effects of paraoxonase activity and gene polymorphism on coronary vasomotion.
Non-Mendelian	27051590	20160407	7	type 2 diabetes, lipid, vldlr, lipids, hmgcr, cyp7a1, diabetes	Diabetic and dyslipidaemic morbidly obese exhibit more liver alterations compared with healthy morbidly obese.
Non-Mendelian	27863895	20161120	7	coronary heart, atherosclerosis, pon1, coronary, por, diabetes, cardiovascular	Paraoxonase 1 (Q192R) gene polymorphism, coronary heart disease and the risk of a new acute coronary event.
Non-Mendelian	26232096	20150802	7	type 2 diabetes, pck1, lpin2, lipid, slc2a2, insr, diabetes	The diabetes gene Zfp69 modulates hepatic insulin sensitivity in mice.
Non-Mendelian	26226572	20150731	7	lipid, triglyceride, hyperlipidemia, lipids, cholesterol, npc1l1, fatty acid	Deficiency in lysophosphatidylcholine acyltransferase 3 reduces plasma levels of lipids by reducing lipid absorption in mice.
Non-Mendelian	30975109	20190413	7	lipid, abcg8, atherosclerosis, coronary, cholesterol, artery, coronary artery	Heterozygous familial hypercholesterolaemia in a pair of identical twins: a case report and updated review.
Non-Mendelian	30976747	20190413	7	coronary artery, triglyceride, coronary, pnpla3, lipids, cholesterol, artery	Relationship Between Nonalcoholic Fatty Liver Disease Susceptibility Genes and Coronary Artery Disease.
Non-Mendelian	24401228	20140110	7	lipid, abcg8, hyperlipidemia, lipids, hmgcr, cholesterol, cardiovascular	Simvastatin treatment upregulates intestinal lipid secretion pathways in a rodent model of the metabolic syndrome.
Non-Mendelian	21360915	20110303	7	coronary artery, atherosclerosis, pon1, coronary, lipids, artery, diabetes	[Smoking enhances the decrease of adiponectin level in patients with coronary artery disease, carriers of MTHFR 677T and PON1 55M alleles].
Non-Mendelian	25533449	20141224	7	type 2 diabetes, lipid, por, cholesterol, diabetes, triglycerides, cardiovascular	[Consensus document on the treatment of dyslipidemia in diabetes].
Non-Mendelian	32191645	20200320	7	type 2 diabetes, lipid, triglyceride, insr, fatty acid, triglycerides, diabetes	Free fatty acid processing diverges in human pathologic insulin resistance conditions.
Non-Mendelian	32205012	20200325	7	heart, coronary artery, por, coronary, stroke, artery, diabetes	Understanding a woman's heart: Lessons from 14¬†177 women with acute coronary syndrome.
Non-Mendelian	10426383	19990730	7	type 2 diabetes, pltp, fatty acid, cholesterol, diabetes, triglycerides, lipids	Plasma phospholipid transfer protein activity is lowered by 24-h insulin and acipimox administration: blunted response to insulin in type 2 diabetic patients.
Non-Mendelian	30704063	20190202	7	type 2 diabetes, lipid, fatty acid, hmgcr, cholesterol, triglycerides, diabetes	Hypoglycemic and Hypolipidemic Effects of <i>Phellinus Linteus</i> Mycelial Extract from Solid-State Culture in A Rat Model of Type 2 Diabetes.
Non-Mendelian	22494195	20120413	7	heart, lipid, coronary heart, coronary, hyperlipidemia, cholesterol, cyp7a1	Hypolipidemic effects of a new piperine derivative GB-N from Piper longum in high-fat diet-fed rats.
Non-Mendelian	29725814	20180505	7	lipid, hyperlipidemia, npc1, fatty acid, cholesterol, triglycerides, lipids	Inhibition of miR-486 and miR-92a decreases liver and plasma cholesterol levels by modulating lipid-related genes in hyperlipidemic hamsters.
Non-Mendelian	29731020	20180508	7	coronary artery, atherosclerosis, coronary, hmgcr, artery, diabetes, cardiovascular	The Genetic Link Between Diabetes and Atherosclerosis.
Non-Mendelian	11304460	20010417	7	heart, lipid, coronary heart, atherosclerosis, pon1, coronary, diabetes	Paraoxonase and atherosclerosis.
Non-Mendelian	19999796	20091217	7	heart, type 2 diabetes, coronary heart, comt, coronary, cholesterol, diabetes	[Side effects of caffeine].
Non-Mendelian	20012900	20091217	7	coronary artery, atherosclerosis, pon1, coronary, cholesterol, artery, cardiovascular	Is alcohol beneficial or harmful for cardioprotection?
Non-Mendelian	19556727	20090627	7	lipid, triglyceride, lipids, cholesterol, cyp7a1, triglycerides, fatty acid	Interaction of fenofibrate and fish oil in relation to lipid metabolism in mice.
Non-Mendelian	28336556	20170325	7	heart, lipid, atherosclerosis, hyperlipidemia, fatty acid, hmgcr, cholesterol	Human MicroRNA-548p Decreases Hepatic Apolipoprotein B Secretion and Lipid Synthesis.
Non-Mendelian	32862661	20200901	7	lipid, abcg8, coronary, lipids, cholesterol, artery, coronary artery	Heterozygous <i>ABCG5</i> Gene Deficiency and Risk of Coronary Artery Disease.
Non-Mendelian	32870172	20200902	7	coronary artery, hp, coronary, hyperlipidemia, artery, diabetes, cardiovascular	Dysregulated circulating SOCS3 and haptoglobin expression associated with stable coronary artery disease and acute coronary syndrome: An integrated study based on bioinformatics analysis and case-control validation.
Non-Mendelian	24772974	20140430	7	heart, lipid, abcg8, npc1l1, lipids, cholesterol, triglycerides	Effect of garlic extract on some serum biochemical parameters and expression of npc1l1, abca1, abcg5 and abcg8 genes in the intestine of hypercholesterolemic mice.
Non-Mendelian	27091178	20160420	7	heart, coronary artery, coronary heart, atherosclerosis, pon1, coronary, artery	Sex-Specific Genetic Variants are Associated With Coronary Endothelial Dysfunction.
Non-Mendelian	12226554	20020913	7	heart, coronary heart, atherosclerosis, pon1, coronary, cholesterol, cardiovascular	Serum paraoxonase (PON1) concentration in patients undergoing hemodialysis.
Non-Mendelian	12217489	20020910	7	lipid, atherosclerosis, coronary, pparg, fatty acid, artery, coronary artery	Peroxisome proliferator-activated receptor-gamma in macrophage lipid homeostasis.
Non-Mendelian	29804699	20180529	7	coronary artery, coronary, stroke, lipids, jmjd1c, artery, cardiovascular	Genetic predictors of testosterone and their associations with cardiovascular disease and risk factors: A Mendelian randomization investigation.
Non-Mendelian	29800275	20180526	7	heart, lipid, coronary heart, coronary, lipids, hmgcr, npc1l1	From lipid locus to drug target through human genomics.
Non-Mendelian	29801711	20180527	7	heart, coronary artery, por, coronary, stroke, artery, cardiovascular	Are soccer matches dangerous for patients with heart disease? The HeartAtaque trial - a prospective pilot study.
Non-Mendelian	20578904	20100629	7	lipid, coronary, hmgcr, cholesterol, artery, cyp7a1, coronary artery	Common variants of HMGCR, CETP, APOAI, ABCB1, CYP3A4, and CYP7A1 genes as predictors of lipid-lowering response to atorvastatin therapy.
Non-Mendelian	30449610	20181120	7	heart, coronary artery, por, coronary, pad, artery, diabetes	Left main and/or three-vessel disease in patients with non-ST-segment elevation myocardial infarction and low-risk GRACE score: Prevalence, clinical outcomes and predictors.
Non-Mendelian	21263402	20110126	7	type 2 diabetes, lipid, pparg, lipids, cholesterol, triglycerides, diabetes	Association of PPARG and LPIN1 gene polymorphisms with metabolic syndrome and type 2 diabetes.
Non-Mendelian	23651064	20130509	7	coronary artery, pon1, coronary, lipids, cholesterol, artery, diabetes	Diagnostic efficacy of myeloperoxidase to identify acute coronary syndrome in subjects with chest pain.
Non-Mendelian	23034965	20121005	7	type 2 diabetes, lipid, triglyceride, pparg, cholesterol, diabetes, cardiovascular	Long-chain n-3 PUFAs reduce adipose tissue and systemic inflammation in severely obese nondiabetic patients: a randomized controlled trial.
Non-Mendelian	16644710	20060429	7	heart, type 2 diabetes, lipid, coronary heart, coronary, pltp, diabetes	Plasma phospholipid transfer protein activity is decreased in type 2 diabetes during treatment with atorvastatin: a role for apolipoprotein E?
Non-Mendelian	29555209	20180321	7	lipid, triglyceride, coronary, angptl4, artery, triglycerides, coronary artery	Regulation of angiopoietin-like 4 and lipoprotein lipase in human adipose tissue.
Non-Mendelian	23843831	20130712	7	coronary artery, abcg8, triglyceride, coronary, fatty acid, cholesterol, artery	ABCG8 Gene Responses to 8 Weeks Treadmill Running With or Without Pistachia atlantica (Baneh) Extraction in Female Rats.
Non-Mendelian	23840567	20130711	7	heart, lipid, mlxipl, coronary heart, coronary, nr1h3, diabetes	The Association Study between Twenty One Polymorphisms in Seven Candidate Genes and Coronary Heart Diseases in Chinese Han Population.
Non-Mendelian	29084567	20171101	7	atherosclerosis, pon1, lipids, cholesterol, diabetes, triglycerides, cardiovascular	The role and function of HDL in patients with diabetes mellitus and the related cardiovascular risk.
Non-Mendelian	29090223	20171102	7	heart, lipid, coronary heart, pon1, triglyceride, coronary, cholesterol	Paraoxonase 1 Activity, Lipid Profile, and Atherogenic Indexes Status in Coronary Heart Disease.
Non-Mendelian	33219537	20201121	7	lipid, atherosclerosis, triglyceride, hyperlipidemia, hmgcr, cholesterol, cardiovascular	Effect of the polyphenol-rich extract from Allium cepa on hyperlipidemic sprague-dawley rats.
Non-Mendelian	30431586	20181116	7	type 2 diabetes, lipid, hp, triglyceride, diabetes, triglycerides, cardiovascular	High protein diet is of benefit for patients with type 2 diabetes: An updated meta-analysis.
Non-Mendelian	25833686	20150403	7	lipid, atherosclerosis, fatty acid, cholesterol, nr1h3, triglycerides, lipids	Human monocyte-derived dendritic cells turn into foamy dendritic cells with IL-17A.
Non-Mendelian	19390338	20090425	7	heart, type 2 diabetes, lipid, hp, triglyceride, cholesterol, diabetes	Reduced body weight and adiposity with a high-protein diet improves functional status, lipid profiles, glycemic control, and quality of life in patients with heart failure: a feasibility study.
Non-Mendelian	21823416	20110810	7	heart, coronary heart, triglyceride, coronary, pltp, lipids, cholesterol	[Study on the correlation between Chinese medical syndrome types and serum levels of PLTP and CETP in coronary heart disease patients].
Non-Mendelian	29163061	20171123	7	heart, lipid, hp, atherosclerosis, stroke, lipids, cholesterol	Cyclodextrins and Iatrogenic Hearing Loss: New Drugs with Significant Risk.
Non-Mendelian	27629819	20160916	7	lipid, atherosclerosis, coronary, npc1, cholesterol, artery, coronary artery	Simvastatin promotes NPC1-mediated free cholesterol efflux from lysosomes through CYP7A1/LXRŒ± signalling pathway in oxLDL-loaded macrophages.
Non-Mendelian	19001358	20081113	7	coronary artery, atherosclerosis, coronary, pltp, cholesterol, artery, cardiovascular	PLTP activity is a risk factor for subsequent cardiovascular events in CAD patients under statin therapy: the AtheroGene study.
Non-Mendelian	31878321	20191228	7	type 2 diabetes, lipid, pltp, fatty acid, diabetes, triglycerides, cardiovascular	The Systemic Redox Status Is Maintained in Non-Smoking Type 2 Diabetic Subjects Without Cardiovascular Disease: Association with Elevated Triglycerides and Large VLDL.
Non-Mendelian	27806972	20161104	7	lipid, triglyceride, comt, lipids, cholesterol, triglycerides, cardiovascular	Effects of green tea catechin extract on serum lipids in postmenopausal women: a randomized, placebo-controlled clinical trial.
Non-Mendelian	31661763	20191031	7	heart, coronary heart, atherosclerosis, coronary, lipids, cholesterol, cyp7a1	Polyphenol Effects on Cholesterol Metabolism via Bile Acid Biosynthesis, CYP7A1: A Review.
Non-Mendelian	31085374	20190516	7	lipid, abcg8, atherosclerosis, fatty acid, cholesterol, cyp7a1, cardiovascular	Polydatin attenuates atherosclerosis in apolipoprotein E-deficient mice: Role of reverse cholesterol transport.
Non-Mendelian	29325849	20180113	7	atherosclerosis, triglyceride, lipids, cholesterol, cyp7a1, triglycerides, diabetes	Coagonist of GLP-1 and glucagon decreases liver inflammation and atherosclerosis in dyslipidemic condition.
Non-Mendelian	31100394	20190518	7	lipid, abcg8, triglyceride, hyperlipidemia, pad, cholesterol, cyp7a1	The fucoidan A3 from the seaweed Ascophyllum nodosum enhances RCT-related genes expression in hyperlipidemic C57BL/6J mice.
Non-Mendelian	31807243	20191207	7	lipid, lipids, hmgcr, cholesterol, cyp7a1, triglycerides, cardiovascular	Effects of probiotic <i>Lactobacillus paracasei</i> TD3 on moderation of cholesterol biosynthesis pathway in rats.
Non-Mendelian	10619995	20000105	7	heart, lipid, coronary heart, pon1, coronary, cholesterol, triglycerides	Paraoxonase activity in two healthy populations with differing rates of coronary heart disease.
Non-Mendelian	32226996	20200401	7	lipid, hyperlipidemia, fatty acid, cholesterol, cyp7a1, triglycerides, lipids	The protective mechanism of Lactobacillus plantarum FZU3013 against non-alcoholic fatty liver associated with hyperlipidemia in mice fed a high-fat diet.
Non-Mendelian	9685159	19980731	7	coronary artery, atherosclerosis, pon1, coronary, lipids, cholesterol, artery	Mice lacking serum paraoxonase are susceptible to organophosphate toxicity and atherosclerosis.
Non-Mendelian	18615004	20080711	7	heart, coronary artery, coronary, adrb1, stroke, artery, cardiovascular	beta-adrenergic receptor gene polymorphisms and beta-blocker treatment outcomes in hypertension.
Non-Mendelian	28395986	20170412	7	lipid, triglyceride, coronary, angptl4, cholesterol, artery, coronary artery	A decade of progress on the genetic basis of coronary artery disease. Practical insights for the internist.
Non-Mendelian	21665509	20110614	7	type 2 diabetes, lipid, pnpla3, lipids, cholesterol, triglycerides, diabetes	Association of PNPLA3 SNP rs738409 with liver density in African Americans with type 2 diabetes mellitus.
Non-Mendelian	24073231	20130928	7	type 2 diabetes, lipid, fasn, fatty acid, cholesterol, diabetes, cardiovascular	Desorption electrospray ionization mass spectrometry reveals lipid metabolism of individual oocytes and embryos.
Non-Mendelian	26321743	20150901	7	lipid, hyperlipidemia, pad, fatty acid, cholesterol, fasn, triglycerides	The modulating effect of Persea americana fruit extract on the level of expression of fatty acid synthase complex, lipoprotein lipase, fibroblast growth factor-21 and leptin--A biochemical study in rats subjected to experimental hyperlipidemia and obesity.
Non-Mendelian	26345803	20150909	7	heart, coronary heart, type ii diabetes, coronary, cholesterol, cyp7a1, diabetes	Correlation between the decrease of cholesterol efflux from macrophages in patients with type II diabetes mellitus and down-regulated CYP7A1 expression.
Non-Mendelian	28621732	20170617	7	lipid, fatty acid, hmgcr, cholesterol, diabetes, triglycerides, cardiovascular	Lipid Accumulation in HepG2 Cells Is Attenuated by Strawberry Extract through AMPK Activation.
Non-Mendelian	32500296	20200606	7	heart, lipid, coronary heart, atherosclerosis, triglyceride, coronary, angptl4	Research Progress on the Involvement of ANGPTL4 and Loss-of-Function Variants in Lipid Metabolism and Coronary Heart Disease: Is the "Prime Time" of ANGPTL4-Targeted Therapy for Coronary Heart Disease Approaching?
Non-Mendelian	20855567	20100922	7	type 2 diabetes, lipid, triglyceride, angptl4, lipids, triglycerides, diabetes	Jejunal wall triglyceride concentration of morbidly obese persons is lower in those with type 2 diabetes mellitus.
Non-Mendelian	18959602	20081031	7	lipid, triglyceride, pparg, cholesterol, diabetes, triglycerides, cardiovascular	The Pro12Ala polymorphism of the PPARG gene is not associated with the metabolic syndrome in an urban population of middle-aged Swedish individuals.
Non-Mendelian	27189819	20160519	7	heart, smg6, coronary artery, coronary heart, coronary, artery, cardiovascular	The Relationship Between Gene Polymorphisms and Dipping Profile in Patients With Coronary Heart Disease.
Non-Mendelian	29626583	20180408	7	type 2 diabetes, lipid, atherosclerosis, pon1, cholesterol, triglycerides, diabetes	Abnormalities in the relationship of paraoxonase 1 with HDL and apolipoprotein A1 and their possible connection to HDL dysfunctionality in type 2 diabetes.
Non-Mendelian	28234671	20170225	7	coronary artery, atherosclerosis, aff1, coronary, artery, diabetes, cardiovascular	Rare coding variants associated with blood pressure variation in 15‚Ää914 individuals of African ancestry.
Non-Mendelian	27389533	20160709	7	heart, coronary artery, coronary heart, por, coronary, artery, cardiovascular	[Aortic valve calcification prevalence and association with coronary risk factors and atherosclerosis in Mexican population].
Non-Mendelian	27378623	20160706	7	lipid, atherosclerosis, pon1, hyperlipidemia, cholesterol, triglycerides, diabetes	Effects of antiretroviral treatment on paraoxonase 1 (PON1) activity in rats.
Non-Mendelian	23181222	20121128	7	coronary artery, atherosclerosis, pon1, coronary, stroke, artery, lipid	Antioxidant and anti-inflammatory role of paraoxonase 1: implication in arteriosclerosis diseases.
Non-Mendelian	29446047	20180216	7	lipid, triglyceride, hyperlipidemia, lipids, hmgcr, cholesterol, fatty acid	Epigallocatechin gallate suppresses hepatic cholesterol synthesis by targeting SREBP-2 through SIRT1/FOXO1 signaling pathway.
Non-Mendelian	30884843	20190320	7	type 2 diabetes, stat3, lipid, fatty acid, fgfr4, triglycerides, diabetes	Ursodeoxycholic Acid Regulates Hepatic Energy Homeostasis and White Adipose Tissue Macrophages Polarization in Leptin-Deficiency Obese Mice.
Non-Mendelian	23399657	20130213	7	heart, type 2 diabetes, hp, triglyceride, diabetes, triglycerides, cardiovascular	Genetic analysis of haptoglobin polymorphisms with cardiovascular disease and type 2 diabetes in the Diabetes Heart Study.
Non-Mendelian	19269283	20090310	7	coronary artery, pon1, triglyceride, coronary, cholesterol, artery, cardiovascular	Association of homocysteine thiolactonase activity and PON1 polymorphisms with the severity of acute coronary syndrome.
Non-Mendelian	17553507	20070608	7	lipid, atherosclerosis, coronary, pad, cholesterol, pltp, diabetes	Low phospholipid transfer protein (PLTP) is a risk factor for peripheral atherosclerosis.
Non-Mendelian	29065216	20171025	7	heart, coronary heart, atherosclerosis, coronary, hyperlipidemia, hmgcr, cholesterol	Inhibition of Cholesterol Synthesis in HepG2 Cells by GINST-Decreasing HMG-CoA Reductase Expression Via AMP-Activated Protein Kinase.
Non-Mendelian	26693219	20151223	7	gpam, lipid, triglyceride, fasn, fatty acid, hmgcr, cholesterol	Treatment with PPARŒ± Agonist Clofibrate Inhibits the Transcription and Activation of SREBPs and Reduces Triglyceride and Cholesterol Levels in Liver of Broiler Chickens.
Non-Mendelian	22556142	20120505	7	lipid, abcg8, cholesterol, fatty acid, hmgcr, abcb4, triglycerides	Steatohepatitis in laboratory opossums exhibiting a high lipemic response to dietary cholesterol and fat.
Non-Mendelian	21911985	20110914	7	lipid, atherosclerosis, pon1, lipids, cholesterol, triglycerides, cardiovascular	Assessment of the role of paraoxonase gene polymorphism (Q192R) and paraoxonase activity in the susceptibility to atherosclerosis among lead-exposed workers.
Non-Mendelian	18601602	20080708	7	heart, lipid, coronary heart, atherosclerosis, pon1, coronary, cholesterol	High-density lipoprotein cholesterol and paraoxonase 1 (PON1) genetics and serum PON1 activity in prepubertal children in Spain.
Non-Mendelian	19005291	20081114	7	heart, coronary artery, coronary heart, pon1, coronary, artery, diabetes	The relationships between PON1 activity as well as oxLDL levels and coronary artery lesions in CHD patients with diabetes mellitus or impaired fasting glucose.
Non-Mendelian	30310412	20181013	7	lipid, abcg8, cholesterol, lipids, hmgcr, abcb4, cyp7a1	Protective Effects of Yinchenhao Decoction on Cholesterol Gallstone in Mice Fed a Lithogenic Diet by Regulating LXR, CYP7A1, CYP7B1, and HMGCR Pathways.
Non-Mendelian	16423902	20060121	7	heart, type 2 diabetes, coronary heart, atherosclerosis, pon1, coronary, diabetes	Semiautomated method for determination of serum paraoxonase activity using paraoxon as substrate.
Non-Mendelian	16763159	20060610	7	lipid, coronary, cholesterol, artery, cyp7a1, triglycerides, coronary artery	Consistent effects of genes involved in reverse cholesterol transport on plasma lipid and apolipoprotein levels in CARDIA participants.
Non-Mendelian	32563265	20200622	7	lipids, lipid, fatty acid, hmgcr, cholesterol, triglycerides, cardiovascular	Ethanol-mediated upregulation of APOA1 gene expression in HepG2 cells is independent of de novo lipid biosynthesis.
Non-Mendelian	32575640	20200625	7	lipid, fasn, fatty acid, cholesterol, nr1h3, triglycerides, lipids	Effect of Carotenoids from <i>Phaeodactylum tricornutum</i> on Palmitate-Treated HepG2 Cells.
Non-Mendelian	31353491	20190730	7	heart, lipid, hyperlipidemia, fatty acid, cholesterol, cyp7a1, lipids	Structure-function properties of hypolipidemic peptides.
Non-Mendelian	29986042	20180710	7	coronary artery, coronary, lipids, hmgcr, artery, npc1l1, lipid	Risk of Neuropsychiatric Adverse Effects of Lipid-Lowering Drugs: A Mendelian Randomization Study.
Non-Mendelian	32486969	20200604	7	stat3, coronary artery, atherosclerosis, coronary, stroke, artery, cardiovascular	Role of the signal transducer and activator of transcription 3 protein in the proliferation of vascular smooth muscle cells.
Non-Mendelian	15694928	20050208	7	heart, lipid, coronary heart, atherosclerosis, coronary, pltp, cholesterol	Lipid transfer proteins (LTP) and atherosclerosis.
Non-Mendelian	33715921	20210315	7	heart, coronary artery, atherosclerosis, por, coronary, artery, cardiovascular	Exertional chest pain is sometimes more than just coronary atherosclerosis.
Non-Mendelian	9862174	19981223	7	lipid, atherosclerosis, pon1, coronary, artery, diabetes, coronary artery	The Gln-Arg 191 polymorphism of the human paraoxonase gene is not associated with the risk of coronary artery disease among Chinese in Taiwan.
Non-Mendelian	10217368	19990427	7	heart, lipid, coronary heart, hp, coronary, lipids, cholesterol	Associations between haptoglobin polymorphism, lipids, lipoproteins and inflammatory variables.
Non-Mendelian	25902778	20150424	7	coronary artery, atherosclerosis, pon1, coronary, hyperlipidemia, artery, diabetes	Impact of inflammation, gene variants, and cigarette smoking on coronary artery disease risk.
Non-Mendelian	22890211	20120815	7	lipid, atherosclerosis, pon1, cholesterol, diabetes, triglycerides, cardiovascular	Oxidative stress and macrophage foam cell formation during diabetes mellitus-induced atherogenesis: role of insulin therapy.
Non-Mendelian	27570155	20160830	7	lipid, atherosclerosis, fatty acid, hmgcr, cholesterol, cyp7a1, cardiovascular	Quantitative Metabolomic Profiling of Plasma, Urine, and Liver Extracts by <sup>1</sup>H NMR Spectroscopy Characterizes Different Stages of Atherosclerosis in Hamsters.
Non-Mendelian	27573470	20160831	7	lipid, triglyceride, hyperlipidemia, angptl4, fatty acid, cholesterol, diabetes	Angiopoietin-like protein¬†4 improves glucose tolerance and insulin resistance but induces liver steatosis in high-fat-diet mice.
Non-Mendelian	29102773	20171106	7	type 2 diabetes, lipid, por, triglyceride, cholesterol, triglycerides, diabetes	Appropriate neck circumference cut-off points for metabolic syndrome in Turkish patients with type 2 diabetes.
Non-Mendelian	31752080	20191123	7	coronary artery, sdc4, triglyceride, coronary, fatty acid, cholesterol, artery	Genetic Deletion of <i>Syndecan-4</i> Alters Body Composition, Metabolic Phenotypes, and the Function of Metabolic Tissues in Female Mice Fed A High-Fat Diet.
Non-Mendelian	28224816	20170223	7	heart, stat3, coronary artery, coronary heart, coronary, artery, lipid	Protective effect of curcumin against myocardium injury in ischemia reperfusion rats.
Non-Mendelian	33309071	20201214	7	lipid, atherosclerosis, por, cholesterol, diabetes, triglycerides, cardiovascular	Dyslipemias and pregnancy, an update.
Non-Mendelian	33315266	20201214	7	heart, coronary artery, hp, coronary, stroke, artery, cardiovascular	Cardiovascular disease in the World Trade Center Health Program General Responder Cohort.
Non-Mendelian	19942738	20091128	7	lipid, atherosclerosis, pon1, coronary, cholesterol, artery, coronary artery	Paraoxonases: structure, gene polymorphism &amp; role in coronary artery disease.
Non-Mendelian	19936222	20091126	7	lipid, lipg, cholesterol, triglyceride, jmjd1c, triglycerides, cardiovascular	Forty-three loci associated with plasma lipoprotein size, concentration, and cholesterol content in genome-wide analysis.
Non-Mendelian	24837587	20140520	7	heart, coronary heart, hp, coronary, stroke, diabetes, cardiovascular	Haptoglobin 2-2 genotype is not associated with cardiovascular risk in subjects with elevated glycohemoglobin-results from the Bruneck Study.
Non-Mendelian	23221398	20121211	7	lipid, vldlr, fatty acid, cholesterol, diabetes, triglycerides, lipids	Modulation of cholesterol transport by insulin-treated gestational diabetes mellitus in human full-term placenta.
Non-Mendelian	31694787	20191108	7	heart, coronary artery, atherosclerosis, por, coronary, artery, cardiovascular	Positron emission tomography in ischemic heart disease.
Non-Mendelian	28038449	20161231	7	heart, coronary artery, pon1, coronary, cholesterol, artery, diabetes	Low serum paraoxonase1 activity levels predict coronary artery disease severity.
Non-Mendelian	19158321	20090123	7	lipid, abcg8, npc1l1, fatty acid, cholesterol, lipids, cardiovascular	Intestinal lipid absorption.
Non-Mendelian	33482195	20210122	7	coronary artery, triglyceride, coronary, angptl4, fatty acid, artery, triglycerides	Comparison of angiopoietin-like protein 3 and 4 reveals structural and mechanistic similarities.
Non-Mendelian	32368969	20200506	7	heart, lipid, coronary heart, coronary, lipids, cholesterol, npc1l1	Three Musketeers for Lowering Cholesterol: Statins, Ezetimibe and Evolocumab.
Non-Mendelian	32375652	20200508	7	lipid, atherosclerosis, coronary, hmgcr, cholesterol, artery, coronary artery	Identification of foam cell biomarkers by microarray analysis.
Non-Mendelian	32376582	20200508	7	heart, coronary artery, coronary heart, pon1, coronary, artery, diabetes	[Serum annexin A2 level is significantly elevated in patients with coronary heart disease].
Non-Mendelian	24811298	20140510	7	heart, coronary heart, apoh, coronary, lipids, cholesterol, triglycerides	The composition and metabolism of large and small LDL.
Non-Mendelian	31323774	20190721	7	coronary artery, por, coronary, hyperlipidemia, artery, diabetes, cardiovascular	Exploring Unconventional Risk-Factors for Cardiovascular Diseases: Has Opioid Therapy Been Overlooked?
Non-Mendelian	32168372	20200314	7	type 2 diabetes, lipid, triglyceride, pnpla3, lipids, fatty acid, diabetes	Adipocyte lipolysis: from molecular mechanisms of regulation to disease and therapeutics.
Non-Mendelian	33844520	20210412	7	lipid, abcg8, atherosclerosis, npc1l1, fatty acid, cholesterol, triglycerides	High Dietary Intervention of Lauric Triglyceride Might be Harmful to Its Improvement of Cholesterol Metabolism in Obese Rats.
Non-Mendelian	28686204	20170708	7	triglyceride, pparg, insr, cholesterol, diabetes, triglycerides, cardiovascular	Metabolic and Blood Pressure Effects of Walnut Supplementation in a Mouse Model of the Metabolic Syndrome.
Non-Mendelian	25155365	20140827	7	coronary artery, hp, atherosclerosis, coronary, hyperlipidemia, artery, cardiovascular	Apolipoprotein-containing lipoprotein subclasses and subclinical atherosclerosis in systemic lupus erythematosus.
Non-Mendelian	31968646	20200124	7	type 2 diabetes, lipid, hyperlipidemia, hmgcr, cholesterol, cyp7a1, diabetes	Chitooligosaccharides Modulate Glucose-Lipid Metabolism by Suppressing SMYD3 Pathways and Regulating Gut Microflora.
Non-Mendelian	23479186	20130313	7	lipid, atherosclerosis, triglyceride, hyperlipidemia, hmgcr, cholesterol, cyp7a1	Celastrus orbiculatus Thunb. decreases athero-susceptibility in lipoproteins and the aorta of guinea pigs fed high fat diet.
Non-Mendelian	33882321	20210421	7	lipid, lipg, triglyceride, coronary, cholesterol, artery, coronary artery	Roles of endothelial lipase gene related single nucleotide polymorphisms in patients with coronary artery disease.
Non-Mendelian	19204177	20090211	7	coronary artery, hp, coronary, hyperlipidemia, artery, diabetes, cardiovascular	Association of remote hypertension in pregnancy with coronary artery disease: a case-control study.
Non-Mendelian	29980385	20180708	7	heart, lipid, coronary heart, por, coronary, diabetes, cardiovascular	Familial hypercholesterolemia: Experience in the Lipid Clinic of Alava.
Non-Mendelian	28899694	20170914	7	lipid, abcg8, atherosclerosis, triglyceride, hyperlipidemia, fatty acid, cholesterol	Anti-atherosclerotic effect of hesperidin in LDLr<sup>-/-</sup> mice and its possible mechanism.
Non-Mendelian	27841945	20161115	7	lipid, triglyceride, npc1l1, cholesterol, artery, triglycerides, cardiovascular	Vascular Disease Is Associated With the Expression of Genes for Intestinal Cholesterol Transport and Metabolism.
Non-Mendelian	26254886	20150810	7	lipid, sdc4, triglyceride, coronary, cholesterol, artery, coronary artery	Metabolism and successful aging: Polymorphic variation of syndecan-4 (SDC4) gene associate with longevity and lipid profile in healthy elderly Italian subjects.
Non-Mendelian	23269653	20121228	7	heart, lipid, triglyceride, fasn, fatty acid, cholesterol, cardiovascular	Beneficial effects of omega-3 fatty acids on the consequences of a fructose diet are not mediated by PPAR delta or PGC1 alpha.
Non-Mendelian	26209006	20150726	7	lipid, atherosclerosis, coronary, hnf1a, cholesterol, artery, coronary artery	Associations of lipid levels susceptibility loci with coronary artery disease in Chinese population.
Non-Mendelian	24893659	20140605	7	lipid, hyperlipidemia, fatty acid, hmgcr, cholesterol, triglycerides, lipids	Inhibition of proprotein convertase subtilisin/kexin type 9: a novel mechanism of berberine and 8-hydroxy dihydroberberine against hyperlipidemia.
Non-Mendelian	14996478	20040305	7	coronary artery, atherosclerosis, pon1, triglyceride, coronary, cholesterol, artery	PON1 M/L55 mutation protects high-risk patients against coronary artery disease.
Non-Mendelian	25944972	20150507	7	lipid, atherosclerosis, coronary, cholesterol, artery, cyp7a1, coronary artery	CYP7A1 gene polymorphism located in the 5' upstream region modifies the risk of coronary artery disease.
Non-Mendelian	21748207	20110713	7	lipid, triglyceride, hyperlipidemia, lipids, hmgcr, cholesterol, cyp7a1	Hypolipidemic effects of Alismatis rhizome on lipid profile in mice fed high-fat diet.
Non-Mendelian	21748243	20110713	7	heart, lipid, coronary heart, atherosclerosis, pon1, coronary, cardiovascular	Plasma paraoxonase-1, oxidized low-density lipoprotein and lipid peroxidation levels in gout patients.
Non-Mendelian	19948975	20091202	7	coronary artery, atherosclerosis, pon1, coronary, insr, artery, diabetes	Integrative predictive model of coronary artery calcification in atherosclerosis.
Non-Mendelian	33522959	20210201	7	heart, lipid, arnt, coronary heart, atherosclerosis, coronary, fatty acid	A post-GWAS confirming the genetic effects and functional polymorphisms of AGPAT3 gene on milk fatty acids in dairy cattle.
Non-Mendelian	18633604	20080718	7	heart, coronary heart, atherosclerosis, coronary, cholesterol, cyp7a1, cardiovascular	Cytochrome P450 and gene activation--from pharmacology to cholesterol elimination and regression of atherosclerosis.
Non-Mendelian	19558216	20090630	7	lipid, coronary, hmgcr, cholesterol, artery, cyp7a1, coronary artery	A combination of proatherogenic single-nucleotide polymorphisms is associated with increased risk of coronary artery disease and myocardial infarction in Asian Indians.
Non-Mendelian	12848920	20030710	7	coronary artery, hp, atherosclerosis, coronary, hyperlipidemia, artery, diabetes	[Study on the correlation of between infection, inflammation and coronary artery disease].
Non-Mendelian	15309416	20040817	7	heart, lipid, coronary heart, pon1, coronary, diabetes, cardiovascular	Paraoxonase activity in Greek migrants and Anglo-Celtic persons in the Melbourne Collaborative Cohort Study: relationship to dietary markers.
Non-Mendelian	29767610	20180517	7	lipid, abcg8, coronary, hnf1a, cholesterol, artery, coronary artery	Detecting novel genes for low-density lipoprotein cholesterol in European population using bioinformatics analysis.
Non-Mendelian	29775891	20180519	7	atherosclerosis, triglyceride, fasn, fatty acid, hmgcr, cholesterol, diabetes	Protective effect of atorvastatin meditated by HMGCR gene on diabetic rats with atherosclerosis: An in vivo and in vitro study.
Non-Mendelian	17617030	20070710	7	lipid, pon1, triglyceride, coronary, cholesterol, artery, coronary artery	Paraoxonase 1 gene polymorphisms in angiographically assessed coronary artery disease: evidence for gender interaction among Brazilians.
Non-Mendelian	19939821	20091127	7	heart, lipid, pon1, coronary, cholesterol, artery, coronary artery	The role of polymorphisms within paraoxonases (192 Gln/Arg in PON1 and 311Ser/Cys in PON2) in the modulation of cardiovascular risk: a pilot study.
Non-Mendelian	19923996	20091120	7	heart, coronary heart, coronary, stroke, lipids, hmgcr, cardiovascular	HMGCR gene polymorphism is associated with stroke risk in the EPIC-Norfolk study.
Non-Mendelian	16613735	20060415	7	lipid, atherosclerosis, pon1, triglyceride, type ii diabetes, cholesterol, diabetes	Paraoxonase/arylesterase in serum of patients with type II diabetes mellitus.
Non-Mendelian	26546829	20151108	7	lipid, triglyceride, angptl4, cholesterol, cardiovascular, dyslipidemias, diabetes	Update on the molecular biology of dyslipidemias.
Non-Mendelian	27180962	20160517	7	heart, lipid, coronary heart, coronary, stroke, hmgcr, cardiovascular	Association between selected gene polymorphisms and statin metabolism, risk of ischemic stroke and cardiovascular disorders.
Non-Mendelian	14579940	20031029	7	heart, type 2 diabetes, coronary heart, atherosclerosis, pon1, coronary, diabetes	Paraoxonase (Pon1) Q192R polymorphism and serum Pon1 activity in diabetic patients on maintenance hemodialysis.
Non-Mendelian	23869295	20130723	7	lipid, atherosclerosis, pon1, coronary, artery, diabetes, coronary artery	Implications of serum paraoxonase activity in obesity, diabetes mellitus, and dyslipidemia.
Non-Mendelian	21478490	20110412	7	heart, lipid, atherosclerosis, triglyceride, angptl4, cholesterol, triglycerides	Intermittent hypoxia inhibits clearance of triglyceride-rich lipoproteins and inactivates adipose lipoprotein lipase in a mouse model of sleep apnoea.
Non-Mendelian	21231776	20110115	7	lipid, pon1, coronary, coronary artery, cholesterol, artery, diabetes	C-reactive protein levels are associated with paraoxonase polymorphism L55M in patients undergoing cardiac SPECT imaging.
Non-Mendelian	31221486	20190622	7	heart, coronary artery, por, coronary, stroke, artery, cardiovascular	Short- and medium-term prognosis of Takotsubo syndrome in a Portuguese population.
Non-Mendelian	31221487	20190622	7	heart, coronary artery, por, coronary, stroke, artery, cardiovascular	Is metabolic syndrome a prognostic marker in patients at high cardiovascular risk? A long-term cohort study.
Non-Mendelian	20133274	20100206	7	lipid, pon1, triglyceride, lipids, fatty acid, triglycerides, cardiovascular	Paraoxonase 1 R/Q alleles are associated with differential accumulation of saturated versus 20:5n3 fatty acid in human adipose tissue.
Non-Mendelian	20134401	20100206	7	heart, coronary heart, hp, coronary, stroke, cholesterol, diabetes	Surveillance of certain health behaviors and conditions among states and selected local areas - Behavioral Risk Factor Surveillance System, United States, 2007.
Non-Mendelian	24691589	20140403	7	heart, lipid, abcg8, coronary heart, triglyceride, coronary, cholesterol	ABCG5/8 variants are associated with susceptibility to coronary heart disease.
Non-Mendelian	29593575	20180330	7	type 2 diabetes, lipid, fasn, fatty acid, cholesterol, diabetes, lipids	Dai-Zong-Fang, A Traditional Chinese Herbal Formula, Ameliorates Insulin Resistance in <i>db/db</i> Mice.
Non-Mendelian	31405580	20190814	7	coronary artery, hp, coronary, hyperlipidemia, stroke, artery, diabetes	Carotid endarterectomy in patients with high plaque.
Non-Mendelian	15087255	20040417	7	coronary artery, atherosclerosis, pon1, coronary, lipids, cholesterol, artery	The paraoxonase promoter polymorphism (-107)T&gt;C is not associated with carotid intima-media thickness in Sicilian hypercholesterolemic patients.
Non-Mendelian	18813762	20080925	7	coronary artery, pon1, coronary, lipids, cholesterol, artery, triglycerides	Alterations in lipid transfer to high-density lipoprotein (HDL) and activity of paraoxonase-1 in HIV+ patients.
Non-Mendelian	29127035	20171112	7	lipid, triglyceride, type ii diabetes, fasn, fatty acid, cardiovascular, diabetes	The high-production volume fungicide pyraclostrobin induces triglyceride accumulation associated with mitochondrial dysfunction, and promotes adipocyte differentiation independent of PPARŒ≥ activation, in 3T3-L1 cells.
Non-Mendelian	32715792	20200728	7	heart, hp, triglyceride, stroke, cholesterol, diabetes, cardiovascular	The link of depression, untreated hypertension, and diabetes with mortality in postmenopausal women: A cohort study.
Non-Mendelian	26252223	20150808	7	type 2 diabetes, lipid, triglyceride, hnf1a, cholesterol, diabetes, cardiovascular	Genetic Variants Associated with Lipid Profiles in Chinese Patients with Type 2 Diabetes.
Non-Mendelian	27596284	20160907	7	stat3, lipid, coronary, coronary artery, cholesterol, artery, cardiovascular	Effect of polymorphisms in the CD36 and STAT3 genes on different dietary interventions among patients with coronary artery disease: study protocol for a randomized controlled trial.
Non-Mendelian	27590083	20160904	7	type 2 diabetes, lipid, lipg, hyperlipidemia, lipids, cholesterol, diabetes	Association of the CETP Taq1B and LIPG Thr111Ile Polymorphisms with Glycated Hemoglobin and Blood Lipids in Newly Diagnosed Hyperlipidemic Patients.
Non-Mendelian	27581838	20160902	7	type 2 diabetes, lipid, pltp, cholesterol, diabetes, triglycerides, cardiovascular	Plasma phospholipid transfer protein activity is inversely associated with betaine in diabetic and non-diabetic subjects.
Non-Mendelian	21867409	20110827	7	coronary artery, atherosclerosis, pon1, coronary, fatty acid, artery, diabetes	The human paraoxonase gene cluster as a target in the treatment of atherosclerosis.
Non-Mendelian	21862702	20110825	7	heart, coronary heart, coronary, lipids, hmgcr, npc1l1, dyslipidemias	Mechanisms and genetic determinants regulating sterol absorption, circulating LDL levels, and sterol elimination: implications for classification and disease risk.
Non-Mendelian	17525004	20070526	7	lipid, pon1, coronary, coronary artery, cholesterol, artery, diabetes	PON1 activity is inversely related to LDL apoB carbonyl content in patients with coronary artery disease.
Non-Mendelian	23718989	20130531	7	heart, coronary heart, hp, coronary, stroke, cholesterol, diabetes	Surveillance for certain health behaviors among States and selected local areas - United States, 2010.
Non-Mendelian	30508521	20181204	7	coronary artery, atherosclerosis, coronary, gas6, artery, diabetes, cardiovascular	Circulating Gas6 is associated with reduced human carotid atherosclerotic plaque burden in high risk cardiac patients.
Non-Mendelian	30509882	20181205	7	coronary artery, atherosclerosis, por, coronary, artery, diabetes, cardiovascular	Coronary artery calcification in patients with diabetes mellitus and advanced chronic kidney disease.
Non-Mendelian	30195881	20180910	7	lipid, pon1, fatty acid, cholesterol, cyp7a1, triglycerides, lipids	Zingiber officinale extract administration diminishes steroyl-CoA desaturase gene expression and activity in hyperlipidemic hamster liver by reducing the oxidative and endoplasmic reticulum stress.
Non-Mendelian	15559488	20041124	7	lipid, atherosclerosis, pon1, coronary, cholesterol, artery, coronary artery	Alterations of paraoxonase and platelet-activating factor acetylhydrolase activities in patients on peritoneal dialysis.
Non-Mendelian	12433026	20021116	7	coronary artery, pon1, coronary, lipids, cholesterol, artery, diabetes	The risk of coronary artery disease in population of Taiwan is associated with Cys-Ser 311 polymorphism of human paraoxonase (PON)-2 gene.
Non-Mendelian	28739185	20170726	7	type 2 diabetes, coronary artery, lipg, atherosclerosis, coronary, artery, diabetes	Novel atherogenic pathways from the differential transcriptome analysis of diabetic epicardial adipose tissue.
Non-Mendelian	31578885	20191004	7	lipid, atherosclerosis, coronary, cholesterol, artery, cyp7a1, coronary artery	The relationship between <i>CYP7A1</i> polymorphisms, coronary artery disease &amp; serum lipid markers.
Non-Mendelian	9566638	19980505	7	coronary artery, hp, atherosclerosis, coronary, lipids, artery, lipid	Helicobacter pylori seropositivity is not associated with inflammatory parameters, lipid concentrations and degree of coronary artery disease.
Non-Mendelian	33167740	20201110	7	heart, coronary heart, coronary, stroke, hmgcr, cholesterol, npc1l1	Association of <i>NPC1L1</i> and <i>HMGCR</i> Gene Polymorphisms with Major Adverse Cardiac and Cerebrovascular Events in Patients with Three-Vessel Disease.
Non-Mendelian	33167740	20201110	7	heart, coronary heart, coronary, stroke, hmgcr, cholesterol, npc1l1	Association of NCP1L1 and HMGCR Gene Polymorphisms with Major Adverse Cardiac and Cerebrovascular Events in Patients with Three-Vessel Disease.
Non-Mendelian	33186364	20201113	7	heart, coronary artery, coronary heart, coronary, angptl4, artery, cardiovascular	Genetic loci associated with prevalent and incident myocardial infarction and coronary heart disease in the Cohorts for Heart and Aging Research in Genomic Epidemiology (CHARGE) Consortium.
Non-Mendelian	16882531	20060803	7	heart, coronary heart, atherosclerosis, pon1, coronary, lipids, cardiovascular	Lead exposure is associated with decreased serum paraoxonase 1 (PON1) activity and genotypes.
Non-Mendelian	22360925	20120225	7	type 2 diabetes, lipid, hnf1a, lipids, cholesterol, triglycerides, diabetes	Lipoprotein composition in HNF1A-MODY: differentiating between HNF1A-MODY and type 2 diabetes.
Non-Mendelian	11557671	20010915	7	heart, lipid, coronary heart, atherosclerosis, pon1, coronary, lipids	Paraoxonase status in coronary heart disease: are activity and concentration more important than genotype?
Non-Mendelian	28376720	20170406	7	heart, coronary artery, coronary heart, atherosclerosis, pon1, coronary, artery	Dynamic changes of paraoxonase 1 activity towards paroxon and phenyl acetate during coronary artery surgery.
Non-Mendelian	26365577	20150915	7	lipid, triglyceride, npc1, pltp, cholesterol, cyp7a1, cardiovascular	Intake of grape procyanidins during gestation and lactation impairs reverse cholesterol transport and increases atherogenic risk indexes in adult offspring.
Non-Mendelian	29356901	20180123	7	type 2 diabetes, lipid, triglyceride, fasn, fatty acid, triglycerides, diabetes	Glycine enhances expression of adiponectin and IL-10 in 3T3-L1 adipocytes without affecting adipogenesis and lipolysis.
Non-Mendelian	32107002	20200229	7	type ii diabetes, hyperlipidemia, npc1, cholesterol, diabetes, triglycerides, cardiovascular	Management of metabolic syndrome and reduction in body weight in type II diabetic mice by inhibiting glycosphingolipid synthesis.
Non-Mendelian	17033109	20061013	7	heart, coronary artery, coronary heart, hp, atherosclerosis, coronary, artery	Helicobacter pylori infection in coronary artery disease.
Non-Mendelian	26981232	20160317	7	pck1, lipid, triglyceride, pparg, fatty acid, hmgcr, cholesterol	Cold temperature blocks thyroid hormone-induced changes in lipid and energy metabolism in the liver of Lithobates catesbeianus tadpoles.
Non-Mendelian	26965542	20160312	7	lipids, lipid, fatty acid, hmgcr, cholesterol, triglycerides, cardiovascular	Metabolomic Profiling of Statin Use and Genetic Inhibition of HMG-CoA Reductase.
Non-Mendelian	22098782	20111122	7	coronary artery, hp, atherosclerosis, coronary, cholesterol, artery, diabetes	Haptoglobin genotype predicts development of coronary artery calcification in a prospective cohort of patients with type 1 diabetes.
Non-Mendelian	15530894	20041109	7	heart, lipid, coronary heart, coronary, hmgcr, cholesterol, cyp7a1	Pharmacogenetics of HMG-CoA reductase inhibitors: exploring the potential for genotype-based individualization of coronary heart disease management.
Non-Mendelian	15928879	20050602	7	coronary artery, atherosclerosis, pon1, coronary, lipid, artery, cardiovascular	Interaction between metabolic syndrome and PON1 polymorphisms as a determinant of the risk of coronary artery disease.
Non-Mendelian	28846118	20170829	7	heart, lipid, coronary heart, coronary, hmgcr, cholesterol, cardiovascular	Association of Genetic Variants Related to CETP Inhibitors and Statins With Lipoprotein Levels and Cardiovascular Risk.
Non-Mendelian	28826937	20170823	7	heart, lipid, atherosclerosis, por, cholesterol, triglycerides, cardiovascular	Tempol improves lipid profile and prevents left ventricular hypertrophy in LDL receptor gene knockout (LDLr-/-) mice on a high-fat diet.
Non-Mendelian	28835968	20170825	7	coronary artery, pon1, coronary, hyperlipidemia, cholesterol, artery, triglycerides	PON1 L55M and Q192R gene polymorphisms and CAD risks in patients with hyperlipidemia : Clinical study of possible associations.
Non-Mendelian	29229890	20171213	7	coronary artery, atherosclerosis, pon1, coronary, lipid, artery, cardiovascular	Q192R polymorphism in the PON1 gene and familial hypercholesterolemia in a Saudi population.
Non-Mendelian	30684263	20190127	7	type 2 diabetes, gpam, lipid, triglyceride, lipids, fatty acid, diabetes	IGFBP5 suppresses oleate-induced intramyocellular lipids deposition and enhances insulin signaling.
Non-Mendelian	30674322	20190125	7	type 2 diabetes, coronary artery, atherosclerosis, coronary, insr, artery, diabetes	Serum protein signature of coronary artery disease in type 2 diabetes mellitus.
Non-Mendelian	8879439	19960927	7	heart, vldlr, coronary heart, triglyceride, coronary, hyperlipidemia, cholesterol	Effects of gemfibrozil on very-low-density lipoprotein composition and low-density lipoprotein size in patients with hypertriglyceridemia or combined hyperlipidemia.
Non-Mendelian	22981383	20120918	7	lipid, abcg8, hyperlipidemia, fatty acid, cholesterol, cyp7a1, triglycerides	Endogenously synthesized n-3 polyunsaturated fatty acids in fat-1 mice ameliorate high-fat diet-induced non-alcoholic fatty liver disease.
Non-Mendelian	12475897	20021212	7	heart, lipid, coronary heart, coronary, cholesterol, cyp7a1, triglycerides	Pharmacological interference with intestinal bile acid transport reduces plasma cholesterol in LDL receptor/apoE deficiency.
Non-Mendelian	12469903	20021210	7	lipid, atherosclerosis, triglyceride, pltp, lipids, cholesterol, triglycerides	Effect of acute Chlamydia pneumoniae infection on lipoprotein metabolism in NIH/S mice.
Non-Mendelian	15047650	20040330	7	coronary artery, hp, atherosclerosis, coronary, artery, diabetes, cardiovascular	The effect of vitamin therapy on the progression of coronary artery atherosclerosis varies by haptoglobin type in postmenopausal women.
Non-Mendelian	17217688	20070116	7	heart, type 2 diabetes, coronary heart, atherosclerosis, pon1, coronary, diabetes	[Association of paraoxonase polymorphisms and serum homocysteine thiolactone complex with coronary heart disease].
Non-Mendelian	30354205	20181026	7	heart, lipid, coronary heart, sdc1, triglyceride, coronary, cholesterol	Deletion of Lymphangiogenic and Angiogenic Growth Factor VEGF-D Leads to Severe Hyperlipidemia and Delayed Clearance of Chylomicron Remnants.
Non-Mendelian	30354296	20181026	7	cyp7a1, coronary artery, coronary, cholesterol, artery, diabetes, cardiovascular	Interactions Between Regulatory Variants in CYP7A1 (Cholesterol 7Œ±-Hydroxylase) Promoter and Enhancer Regions Regulate CYP7A1 Expression.
Non-Mendelian	18815589	20080926	7	lipid, triglyceride, lipids, hmgcr, cholesterol, triglycerides, diabetes	A paucimorphic variant in the HMG-CoA reductase gene is associated with lipid-lowering response to statin treatment in diabetes: a GoDARTS study.
Non-Mendelian	26925118	20160301	7	heart, coronary heart, hp, coronary, cholesterol, triglycerides, diabetes	Putative consequences of exposure to Helicobacter pylori infection in patients with coronary heart disease in terms of humoral immune response and inflammation.
Non-Mendelian	26103614	20150624	7	heart, lipid, coronary heart, atherosclerosis, pon1, coronary, cholesterol	How HDL protects LDL against atherogenic modification: paraoxonase 1 and other dramatis personae.
Non-Mendelian	26088001	20150620	7	lipid, por, triglyceride, lipids, cholesterol, triglycerides, diabetes	[Relationship between lipid alterations during pregnancy and adverse pregnancy outcomes].
Non-Mendelian	23405096	20130214	7	fn1, apoh, pparg, npc1, lipids, cholesterol, cardiovascular	Mixed modeling of meta-analysis P-values (MixMAP) suggests multiple novel gene loci for low density lipoprotein cholesterol.
Non-Mendelian	30618759	20190109	7	lipid, atherosclerosis, triglyceride, fasn, fatty acid, cholesterol, artery	Anti-hypercholesterolemic Effects and a Good Safety Profile of SCM-198 in Animals: From ApoE Knockout Mice to Rhesus Monkeys.
Non-Mendelian	9395568	19960901	7	heart, coronary artery, coronary heart, por, coronary, artery, diabetes	Appendicitis: higher risk in Mexican Americans?
Non-Mendelian	22643178	20120531	6	heart, type 2 diabetes, coronary heart, coronary, hnf1a, diabetes	A novel missense mutation in the signal peptide of the human POMC gene: a possible additional link between early-onset type 2 diabetes and obesity.
Non-Mendelian	22643843	20120531	6	coronary artery, atherosclerosis, pon1, coronary, stroke, artery	Paraoxonase 1 and homocysteine metabolism.
Non-Mendelian	18413560	20080417	6	heart, coronary artery, coronary, adrb1, artery, cardiovascular	Association of beta1-adrenergic receptor genetic polymorphism with mental stress-induced myocardial ischemia in patients with coronary artery disease.
Non-Mendelian	27394656	20160711	6	heart, type 2 diabetes, por, stroke, diabetes, cardiovascular	[Hypertensive disorders during pregnancy: Cardiovascular long-term outcomes].
Non-Mendelian	19280766	20090314	6	heart, stat3, coronary heart, coronary, hnf1a, cholesterol	Hepatic nuclear factor 1-alpha: inflammation, genetics, and atherosclerosis.
Non-Mendelian	19280995	20090314	6	coronary artery, atherosclerosis, pon1, coronary, artery, diabetes	Human paraoxonase gene polymorphisms and coronary artery disease risk.
Non-Mendelian	29409844	20180208	6	type 2 diabetes, pon1, cholesterol, diabetes, triglycerides, cardiovascular	Association of paraoxonase-1 gene polymorphisms with insulin resistance in South Indian population.
Non-Mendelian	29404461	20180207	6	lipid, atherosclerosis, triglyceride, fatty acid, hmgcr, cholesterol	CAT-2003: A novel sterol regulatory element-binding protein inhibitor that reduces steatohepatitis, plasma lipids, and atherosclerosis in apolipoprotein E*3-Leiden mice.
Non-Mendelian	23143785	20121113	6	stat3, atherosclerosis, triglyceride, coronary, diabetes, cardiovascular	Therapeutic roles of curcumin: lessons learned from clinical trials.
Non-Mendelian	17455091	20070425	6	heart, lipid, hp, fatty acid, cholesterol, triglycerides	Cardioprotective effect of oleanolic acid on isoproterenol-induced myocardial ischemia in rats.
Non-Mendelian	29193738	20171202	6	lipid, fasn, fatty acid, hmgcr, cholesterol, triglycerides	Cooperative role of the glucagon-like peptide-1 receptor and Œ≤3-adrenergic-mediated signalling on fat mass reduction through the downregulation of PKA/AKT/AMPK signalling in the adipose tissue and muscle of rats.
Non-Mendelian	25200441	20140910	6	coronary artery, coronary, hmgcr, cholesterol, artery, cardiovascular	A novel polymorphism of the GP78 gene is associated with coronary artery disease in Han population in China.
Non-Mendelian	25201301	20140910	6	lipid, abcg8, lipids, hmgcr, cholesterol, cyp7a1	Flavonoids and saponins extracted from black bean (Phaseolus vulgaris L.) seed coats modulate lipid metabolism and biliary cholesterol secretion in C57BL/6 mice.
Non-Mendelian	26446033	20151009	6	triglyceride, pparg, lipids, cholesterol, triglycerides, fatty acid	Dietary polyunsaturated fatty acids and the Pro12Ala polymorphisms of PPARG regulate serum lipids through divergent pathways: a randomized crossover clinical trial.
Non-Mendelian	26430500	20151003	6	coronary artery, lipg, triglyceride, coronary, artery, diabetes	Investigation of the Association Between 584C/T Polymorphism of EL Gene and Risk of Premature Coronary Artery Disease in Fars Province.
Non-Mendelian	25042971	20140722	6	heart, coronary heart, por, coronary, cholesterol, diabetes	[Diagnosis and treatment of familial hypercholesterolemia in Spain: Consensus document].
Non-Mendelian	25049888	20140723	6	triglyceride, lipids, hmgcr, cholesterol, cyp7a1, fatty acid	Kisspeptin-10 enhanced egg production in quails associated with the increase of triglyceride synthesis in liver.
Non-Mendelian	26043686	20150606	6	type 2 diabetes, lipid, atherosclerosis, fasn, fatty acid, diabetes	Up-regulation of fatty acid synthase induced by EGFR/ERK activation promotes tumor growth in pancreatic cancer.
Non-Mendelian	26043746	20150606	6	heart, coronary artery, abcg8, coronary, cholesterol, artery	Effect of Bile Acid Sequestrants on the Risk of Cardiovascular Events: A Mendelian Randomization Analysis.
Non-Mendelian	11229884	20010307	6	lipid, atherosclerosis, triglyceride, coronary, pltp, cholesterol	Roles of plasma lipid transfer proteins in reverse cholesterol transport.
Non-Mendelian	11231924	20010307	6	heart, lipid, coronary heart, hp, coronary, cholesterol	Current infection with Helicobacter pylori, but not seropositivity to Chlamydia pneumoniae or cytomegalovirus, is associated with an atherogenic, modified lipid profile.
Non-Mendelian	15135268	20040512	6	coronary artery, pon1, coronary, fatty acid, artery, diabetes	Genetic risk for restenosis after coronary balloon angioplasty.
Non-Mendelian	23606408	20130423	6	lipid, triglyceride, hyperlipidemia, fatty acid, cholesterol, cyp7a1	Hypolipidemic activity of okra is mediated through inhibition of lipogenesis and upregulation of cholesterol degradation.
Non-Mendelian	16518588	20060307	6	type 2 diabetes, abcg8, triglyceride, cholesterol, npc1l1, diabetes	Messenger RNA levels of genes involved in dysregulation of postprandial lipoproteins in type 2 diabetes: the role of Niemann-Pick C1-like 1, ATP-binding cassette, transporters G5 and G8, and of microsomal triglyceride transfer protein.
Non-Mendelian	33748195	20210322	6	lipid, lipg, atherosclerosis, triglyceride, hyperlipidemia, cholesterol	Endothelial Lipase Is Involved in Cold-Induced High-Density Lipoprotein Turnover and Reverse Cholesterol Transport in Mice.
Non-Mendelian	32760429	20200808	6	lipid, atherosclerosis, dyslipidemias, cholesterol, abca8, cardiovascular	A Novel Nonsense Mutation of <i>ABCA8</i> in a Han-Chinese Family With ASCVD Leads to the Reduction of HDL-c Levels.
Non-Mendelian	24426219	20140116	6	coronary artery, atherosclerosis, pon1, coronary, lipids, artery	Serum Paraoxonase (PON1) Activity in North-West Indian Punjabi's with Acute Myocardial Infarction.
Non-Mendelian	22682430	20120612	6	abcg8, atherosclerosis, triglyceride, lipids, hmgcr, cholesterol	Differential mRNA expression of seven genes involved in cholesterol metabolism and transport in the liver of atherosclerosis-susceptible and -resistant Japanese quail strains.
Non-Mendelian	29393817	20180203	6	type 2 diabetes, lipid, pon1, cholesterol, triglycerides, diabetes	Relationship Between Paraoxonase-1 and Butyrylcholinesterase Activities and Nutritional Status in Mexican Children.
Non-Mendelian	29394239	20180203	6	heart, stat3, coronary artery, coronary, artery, cardiovascular	Matrine Protects Cardiomyocytes From Ischemia/Reperfusion Injury by Regulating HSP70 Expression Via Activation of the JAK2/STAT3 Pathway.
Non-Mendelian	20955564	20101020	6	heart, coronary heart, coronary, npc1, lipids, cholesterol	Interaction of functional NPC1 gene polymorphism with smoking on coronary heart disease.
Non-Mendelian	19448895	20090519	6	lipid, triglyceride, lipids, cholesterol, cyp7a1, diabetes	Association of CYP7A1 -278A&gt;C polymorphism and the response of plasma triglyceride after dietary intervention in dyslipidemic patients.
Non-Mendelian	29398326	20180206	6	type 2 diabetes, stat3, coronary artery, coronary, artery, diabetes	The role of lnc-DC long non-coding RNA and SOCS1 in the regulation of STAT3 in coronary artery disease and type 2 diabetes mellitus.
Non-Mendelian	29472517	20180224	6	triglyceride, pparg, fasn, fatty acid, pad, triglycerides	Nordihydroguaiaretic Acid, a Lignan from <i>Larrea tridentata</i> (Creosote Bush), Protects Against American Lifestyle-Induced Obesity Syndrome Diet-Induced Metabolic Dysfunction in Mice.
Non-Mendelian	25218815	20140915	6	coronary artery, pon1, coronary, cholesterol, artery, cardiovascular	Alteration of HDL functionality and PON1 activities in acute coronary syndrome patients.
Non-Mendelian	29275178	20171225	6	lipid, triglyceride, lipids, cholesterol, cyp7a1, diabetes	Central administration of coagonist of GLP-1 and glucagon receptors improves dyslipidemia.
Non-Mendelian	18751914	20080830	6	lipid, atherosclerosis, stroke, npc1, lipids, cholesterol	Altered lipid metabolism in brain injury and disorders.
Non-Mendelian	26825354	20160131	6	triglyceride, hyperlipidemia, hmgcr, cholesterol, cyp7a1, cardiovascular	Ethanol extract of Zhongtian hawthorn lowers serum cholesterol in mice by inhibiting transcription of 3-hydroxy-3-methylglutaryl-CoA reductase via nuclear factor-kappa B signal pathway.
Non-Mendelian	26483237	20151021	6	lipid, triglyceride, hyperlipidemia, fatty acid, cholesterol, cyp7a1	[Effects of intrauterine growth restriction and high-fat diet on serum lipid and transcriptional levels of related hepatic genes in rats].
Non-Mendelian	26483964	20151021	6	heart, type 2 diabetes, lipid, hnf1a, diabetes, cardiovascular	Genomic Study of Cardiovascular Continuum Comorbidity.
Non-Mendelian	26484979	20151021	6	gpam, vldlr, lipid, fasn, fatty acid, lipids	Veterinary Medicine and Omics (Veterinomics): Metabolic Transition of Milk Triacylglycerol Synthesis in Sows from Late Pregnancy to Lactation.
Non-Mendelian	26477373	20151020	6	lipid, hyperlipidemia, cholesterol, cyp7a1, triglycerides, diabetes	Cholesterol-lowering effects and potential mechanisms of different polar extracts from Cyclocarya paliurus leave in hyperlipidemic mice.
Non-Mendelian	30116313	20180818	6	lipid, abcg8, hyperlipidemia, cholesterol, cyp7a1, cardiovascular	Effects of mulberry leaf on experimental hyperlipidemia rats induced by high-fat diet.
Non-Mendelian	18566665	20080621	6	heart, coronary heart, atherosclerosis, coronary, cholesterol, npc1l1	Common and rare gene variants affecting plasma LDL cholesterol.
Non-Mendelian	19571538	20090703	6	coronary artery, mlxipl, triglyceride, coronary, artery, triglycerides	G771C Polymorphism in the MLXIPL Gene Is Associated with a Risk of Coronary Artery Disease in the Chinese: A Case-Control Study.
Non-Mendelian	14960661	20040213	6	lipid, triglyceride, pltp, fatty acid, cholesterol, triglycerides	Coadministration of a liver X receptor agonist and a peroxisome proliferator activator receptor-alpha agonist in Mice: effects of nuclear receptor interplay on high-density lipoprotein and triglyceride metabolism in vivo.
Non-Mendelian	28173956	20170209	6	type 2 diabetes, lipid, atherosclerosis, por, diabetes, cardiovascular	Spanish adaptation of the 2016 European Guidelines on cardiovascular disease prevention in clinical practice.
Non-Mendelian	15285696	20040803	6	heart, lipid, coronary heart, atherosclerosis, pon1, coronary	The role of paraoxonase 1 activity in cardiovascular disease: potential for therapeutic intervention.
Non-Mendelian	33649864	20210302	6	stat3, atherosclerosis, triglyceride, stroke, cholesterol, cardiovascular	circRNA‚Äë0006896‚ÄëmiR1264‚ÄëDNMT1 axis plays an important role in carotid plaque destabilization by regulating the¬†behavior of endothelial cells in atherosclerosis.
Non-Mendelian	33653676	20210303	6	heart, lipid, coronary heart, por, coronary, cholesterol	Detection of Familial Hypercholesterolemia through centralized analytical data. HF HUELVA DETECTA Program.
Non-Mendelian	33670025	20210306	6	atherosclerosis, pon1, coronary, stroke, artery, diabetes	The Relevance of Noncoding DNA Variations of Paraoxonase Gene Cluster in Atherosclerosis-Related Diseases.
Non-Mendelian	33671529	20210306	6	lipid, abcg8, cholesterol, cyp7a1, npc1l1, cardiovascular	Common Genetic Variations Involved in the Inter-Individual Variability of Circulating Cholesterol Concentrations in Response to Diets: A Narrative Review of Recent Evidence.
Non-Mendelian	32824277	20200823	6	lipid, abcg8, hyperlipidemia, cholesterol, triglycerides, cardiovascular	<i>Lactobacillus</i> Strains Alleviated Hyperlipidemia and Liver Steatosis in Aging Rats via Activation of AMPK.
Non-Mendelian	32850295	20200828	6	lipid, atherosclerosis, triglyceride, hmgcr, cholesterol, diabetes	Crocetin and crocin decreased cholesterol and triglyceride content of both breast cancer tumors and cell lines.
Non-Mendelian	19066292	20081211	6	heart, pparg, lipids, cholesterol, triglycerides, cardiovascular	Effects of aglycone genistein in a rat experimental model of postmenopausal metabolic syndrome.
Non-Mendelian	28670394	20170704	6	lipid, pon1, triglyceride, lipids, cholesterol, diabetes	PFP alleviates nonalcoholic steatohepatitis fatty liver in both Apo E<sup>-/-</sup> mice and Changliver cell[S].
Non-Mendelian	21546579	20110507	6	lipid, abcg8, fatty acid, cholesterol, npc1l1, lipids	Intestinal SR-BI is upregulated in insulin-resistant states and is associated with overproduction of intestinal apoB48-containing lipoproteins.
Non-Mendelian	33036788	20201010	6	coronary artery, atherosclerosis, por, coronary, pad, artery	Association of Inflammatory Markers with Multisite Artery Disease in Patients with Peripheral Arterial Disease.
Non-Mendelian	33050984	20201014	6	lipid, atherosclerosis, lipids, cholesterol, cyp7a1, cardiovascular	Combined application of rapamycin and atorvastatin improves lipid metabolism in apolipoprotein E-deficient mice with chronic kidney disease.
Non-Mendelian	31261036	20190702	6	stat3, lipid, hyperlipidemia, fatty acid, cholesterol, triglycerides	Carbenoxolone ameliorates hepatic lipid metabolism and inflammation in obese mice induced by high fat diet via regulating the JAK2/STAT3 signaling pathway.
Non-Mendelian	25887459	20150419	6	lipid, lipids, hmgcr, cholesterol, gas6, diabetes	Polycystic ovarian syndrome is accompanied by repression of gene signatures associated with biosynthesis and metabolism of steroids, cholesterol and lipids.
Non-Mendelian	27496100	20160807	6	heart, type 2 diabetes, stat3, cholesterol, diabetes, cardiovascular	Transcriptomic alterations in the heart of non-obese type 2 diabetic Goto-Kakizaki rats.
Non-Mendelian	10462749	19990827	6	heart, lipid, coronary heart, atherosclerosis, pon1, coronary	Does paraoxonase play a role in susceptibility to cardiovascular disease?
Non-Mendelian	26780287	20160119	6	type 2 diabetes, pnpla3, lipids, fatty acid, diabetes, cardiovascular	Hepatic ceramides dissociate steatosis and insulin resistance in patients with non-alcoholic fatty liver disease.
Non-Mendelian	25770315	20150316	6	heart, coronary heart, coronary, hmgcr, cholesterol, npc1l1	Effect of naturally random allocation to lower low-density lipoprotein cholesterol on the risk of coronary heart disease mediated by polymorphisms in NPC1L1, HMGCR, or both: a 2 √ó 2 factorial Mendelian randomization study.
Non-Mendelian	23933271	20130813	6	heart, coronary heart, coronary, hmgcr, cholesterol, cardiovascular	The effects of age and gender on the relationship between HMGCR promoter-911 SNP (rs33761740) and serum lipids in patients with coronary heart disease.
Non-Mendelian	32534424	20200614	6	type 2 diabetes, triglyceride, diabetes, cholesterol, cyp7a1, cardiovascular	Association between 12Œ±-hydroxylated bile acids and hepatic steatosis in rats fed a high-fat diet.
Non-Mendelian	19814806	20091010	6	lipid, hp, atherosclerosis, lipids, cholesterol, cardiovascular	Effects of isoflavone-supplemented soy yogurt on lipid parameters and atherosclerosis development in hypercholesterolemic rabbits: a randomized double-blind study.
Non-Mendelian	33373336	20201229	6	heart, coronary heart, por, coronary, stroke, diabetes	Effect of statins on development of post thrombotic syndrome: cohort study.
Non-Mendelian	33373336	20201229	6	heart, coronary heart, por, coronary, stroke, diabetes	Efecto de las estatinas en el desarrollo de s√≠ndrome postromb√≥tico: estudio de cohorte.
Non-Mendelian	33363473	20201228	6	atherosclerosis, hmgcr, cholesterol, cyp7a1, npc1l1, cardiovascular	<i>Cis</i>- and <i>Trans</i>-Palmitoleic Acid Isomers Regulate Cholesterol Metabolism in Different Ways.
Non-Mendelian	33350244	20201222	6	lipid, triglyceride, hyperlipidemia, lipids, hmgcr, cholesterol	[Study on lipid-lowering mechanism of active peptide DP17 from Eupolyphaga steleophaga in hyperlipidemia rats].
Non-Mendelian	24386095	20140104	6	lipid, lipids, hmgcr, cholesterol, triglycerides, cardiovascular	A genome wide association study identifies common variants associated with lipid levels in the Chinese population.
Non-Mendelian	17928634	20071012	6	heart, coronary heart, atherosclerosis, coronary, pltp, cholesterol	Macrophage PLTP is atheroprotective in LDLr-deficient mice with systemic PLTP deficiency.
Non-Mendelian	19168150	20090127	6	type 2 diabetes, angptl4, fatty acid, diabetes, triglycerides, cardiovascular	Effect of plasma triglyceride metabolism on lipid storage in adipose tissue: studies using genetically engineered mouse models.
Non-Mendelian	31351995	20190729	6	type 2 diabetes, triglyceride, hmgcr, cholesterol, triglycerides, diabetes	Hepatic deficiency of Poldip2 in type 2 diabetes dampens lipid and glucose homeostasis.
Non-Mendelian	31323462	20190720	6	vldlr, coronary, angptl4, fatty acid, triglycerides, cardiovascular	Glycosylphosphatidylinositol-anchored high density lipoprotein-binding protein 1 and angiopoietin-like protein 4 are associated with the increase of lipoprotein lipase activity in epicardial adipose tissue from diabetic patients.
Non-Mendelian	25628760	20150129	6	heart, coronary heart, coronary, npc1, cholesterol, npc1l1	Using inactivating mutations to provide insight into drug action.
Non-Mendelian	27562033	20160827	6	lipid, atherosclerosis, pon1, cholesterol, artery, triglycerides	Lipid peroxidation as risk factor for endothelial dysfunction in antiphospholipid syndrome patients.
Non-Mendelian	22546076	20120502	6	type 2 diabetes, triglyceride, insr, cholesterol, triglycerides, diabetes	Multiple factors and pathways involved in hepatic very low density lipoprotein-apoB100 overproduction in Otsuka Long-Evans Tokushima Fatty rats.
Non-Mendelian	22548179	20120502	6	coronary artery, atherosclerosis, pon1, coronary, artery, cardiovascular	Regulation of hepatic paraoxonase-1 expression.
Non-Mendelian	26863932	20160212	6	lipid, atherosclerosis, pon1, triglyceride, cholesterol, diabetes	Serum paraoxonase level and paraoxonase polymorphism in patients with acromegaly.
Non-Mendelian	20702976	20100813	6	lipid, triglyceride, lipids, hmgcr, cholesterol, triglycerides	Gamma delta tocotrienols reduce hepatic triglyceride synthesis and VLDL secretion.
Non-Mendelian	27997977	20161221	6	type 2 diabetes, fasn, fatty acid, diabetes, triglycerides, lipids	Regulation of Hepatocellular Fatty Acid Uptake in Mouse Models of Fatty Liver Disease with and without Functional Leptin Signaling: Roles of NfKB and SREBP-1C and the Effects of Spexin.
Non-Mendelian	28009872	20161224	6	lipid, abcg8, atherosclerosis, fatty acid, cholesterol, cyp7a1	Medium-chain fatty acids reduce serum cholesterol by regulating the metabolism of bile acid in C57BL/6J mice.
Non-Mendelian	28017552	20161227	6	type 2 diabetes, lipid, atherosclerosis, por, diabetes, cardiovascular	[Spanish adaptation of the 2016 European Guidelines on cardiovascular disease prevention in clinical practice].
Non-Mendelian	23964316	20130822	6	lipid, fatty acid, cholesterol, cyp7a1, triglycerides, lipids	The effect of fucoxanthin rich power on the lipid metabolism in rats with a high fat diet.
Non-Mendelian	33436322	20210113	6	heart, lipid, por, coronary, cholesterol, triglycerides	Cardiac rehabilitation in older patients: Indication or limitation?
Non-Mendelian	33433211	20210112	6	lipid, triglyceride, fasn, fatty acid, cholesterol, triglycerides	Lauric Triglyceride Ameliorates High-Fat-Diet-Induced Obesity in Rats by Reducing Lipogenesis and Increasing Lipolysis and Œ≤-Oxidation.
Non-Mendelian	24529919	20140218	6	lipid, por, coronary, lipids, cholesterol, dyslipidemias	[A 6-year evaluation of dyslipidemia in a health center: Importance of improvement actions].
Non-Mendelian	15244214	20040713	6	lipid, hp, lipids, cholesterol, triglycerides, cardiovascular	Relation between Helicobacter pylori infection, thyroid hormone levels and cardiovascular risk factors on blood donors.
Non-Mendelian	12148084	20020731	6	heart, coronary artery, hp, coronary, artery, diabetes	Influence of diabetic state and that of different sulfonylureas on the size of myocardial infarction with and without ischemic preconditioning in rabbits.
Non-Mendelian	33296900	20201209	6	lipg, pon1, angptl4, pltp, cholesterol, cyp7a1	Quantile-Dependent Expressivity and Gene-Lifestyle Interactions Involving High-Density Lipoprotein Cholesterol.
Non-Mendelian	19710913	20090828	6	coronary artery, atherosclerosis, pon1, coronary, cholesterol, artery	Both paraoxonase-1 genotype and activity do not predict the risk of future coronary artery disease; the EPIC-Norfolk Prospective Population Study.
Non-Mendelian	30226834	20180919	6	lipid, triglyceride, hyperlipidemia, cholesterol, cyp7a1, cardiovascular	Tetrahydropalmatine Prevents High-Fat Diet-Induced Hyperlipidemia in Golden Hamsters (Mesocricetus Auratus).
Non-Mendelian	22648615	20120601	6	coronary artery, atherosclerosis, coronary, cholesterol, artery, cyp7a1	The effect of taurine on cholesterol metabolism.
Non-Mendelian	22776833	20120711	6	type 2 diabetes, hyperlipidemia, insr, cholesterol, triglycerides, diabetes	MDG-1, a polysaccharide from Ophiopogon japonicus exerts hypoglycemic effects through the PI3K/Akt pathway in a diabetic KKAy mouse model.
Non-Mendelian	25551104	20150101	6	type 2 diabetes, atherosclerosis, pon1, cholesterol, diabetes, cardiovascular	Paraoxonase-1 gene Q192R and L55M polymorphisms and risk of cardiovascular disease in Egyptian patients with type 2 diabetes mellitus.
Non-Mendelian	22901080	20120821	6	coronary artery, atherosclerosis, pon1, coronary, artery, diabetes	Ultrasensitive assay for detection of serum paraoxonase by modulating the growth of fluorescent semiconductor nanoparticles.
Non-Mendelian	11246887	20010315	6	lipid, coronary, pltp, artery, diabetes, coronary artery	Lipid transfer protein activities in type 1 diabetic patients without renal failure and nondiabetic control subjects and their association with coronary artery calcification.
Non-Mendelian	31737129	20191119	6	type 2 diabetes, lipid, atherosclerosis, pon1, diabetes, cardiovascular	Paraoxonase 1: The Lectin-Like Oxidized LDL Receptor Type I and Oxidative Stress in the Blood of Men with Type II Obesity.
Non-Mendelian	27929184	20161209	6	lipid, triglyceride, fatty acid, hmgcr, cholesterol, triglycerides	A comparison of RS4-type resistant starch to RS2-type resistant starch in suppressing oxidative stress in high-fat-diet-induced obese rats.
Non-Mendelian	27918728	20161206	6	vldlr, lipid, hmgcr, cholesterol, cyp7a1, diabetes	Cholesterol metabolism in rabbit blastocysts under maternal diabetes.
Non-Mendelian	20100971	20100127	6	heart, stat3, coronary artery, coronary, artery, cardiovascular	Therapeutic activation of signal transducer and activator of transcription 3 by interleukin-11 ameliorates cardiac fibrosis after myocardial infarction.
Non-Mendelian	21549101	20110510	6	lipid, atherosclerosis, triglyceride, angptl4, cholesterol, diabetes	Angptl4 deficiency decreases serum triglyceride levels in low-density lipoprotein receptor knockout mice and streptozotocin-induced diabetic mice.
Non-Mendelian	25168180	20140830	6	type 2 diabetes, lipid, hmgcr, cholesterol, diabetes, cardiovascular	Adverse effects of long-term exposure to bisphenol A during adulthood leading to hyperglycaemia and hypercholesterolemia in mice.
Non-Mendelian	16276071	20051109	6	atherosclerosis, pon1, fatty acid, cholesterol, triglycerides, lipids	Effect of a Mediterranean meal on postprandial carotenoids, paraoxonase activity and C-reactive protein levels.
Non-Mendelian	21775946	20110722	6	heart, lipid, coronary heart, hp, coronary, stroke	Helicobacter pylori and ischemic heart disease.
Non-Mendelian	10582542	19991203	6	lipid, atherosclerosis, peripheral vascular, pltp, cholesterol, triglycerides	Net mass transfer of plasma cholesteryl esters and lipid transfer proteins in normolipidemic patients with peripheral vascular disease.
Non-Mendelian	24334872	20131217	6	coronary artery, lipg, coronary, pltp, cholesterol, artery	Evaluation of links between high-density lipoprotein genetics, functionality, and aortic valve stenosis risk in humans.
Non-Mendelian	24317117	20131210	6	heart, triglyceride, hyperlipidemia, angptl4, fatty acid, triglycerides	Circulating angiopoietin-like 4 links proteinuria with hypertriglyceridemia in nephrotic syndrome.
Non-Mendelian	25445557	20141203	6	lipid, timd4, abcg8, pltp, cholesterol, nr1h3	Investigation of Functional Genes at Homologous Loci Identified Based on Genome-wide Association Studies of Blood Lipids via High-fat Diet Intervention in Rats using an in vivo Approach.
Non-Mendelian	25463098	20141203	6	coronary artery, atherosclerosis, coronary, angptl4, artery, cardiovascular	Angiopoietin-like protein 4 significantly predicts future cardiovascular events in coronary patients.
Non-Mendelian	32115487	20200303	6	heart, timd4, mlxipl, coronary heart, atherosclerosis, coronary	Variants of Lipid-Related Genes in Adult Japanese Patients with Severe Hypertriglyceridemia.
Non-Mendelian	32145986	20200309	6	heart, coronary artery, por, coronary, artery, cardiovascular	Update on myocardial blood flow quantification by positron emission tomography.
Non-Mendelian	26009633	20150527	6	pon1, triglyceride, pltp, cholesterol, artery, diabetes	PLTP activity inversely correlates with CAAD: effects of PON1 enzyme activity and genetic variants on PLTP activity.
Non-Mendelian	27888760	20161127	6	heart, coronary artery, coronary heart, coronary, hnf1a, cardiovascular	Relationship between selected DNA polymorphisms and coronary artery disease complications.
Non-Mendelian	27869741	20161122	6	lipid, abcg8, pon1, triglyceride, fasn, cholesterol	Isoliquiritigenin Attenuates Atherogenesis in Apolipoprotein E-Deficient Mice.
Non-Mendelian	33834851	20210409	6	heart, lipid, atherosclerosis, lipids, npc1l1, diabetes	Over-Expression of Intestinal Alkaline Phosphatase Attenuates Atherosclerosis.
Non-Mendelian	33799409	20210403	6	lipid, fatty acid, hmgcr, cholesterol, triglycerides, lipids	Maternal and Postnatal High Linoleic Acid Diet Impacts Lipid Metabolism in Adult Rat Offspring in a Sex-Specific Manner.
Non-Mendelian	33798923	20210402	6	lipid, atherosclerosis, pltp, lipids, cholesterol, triglycerides	Inducible phospholipid transfer protein deficiency ameliorates atherosclerosis.
Non-Mendelian	27313113	20160618	6	heart, coronary heart, hp, coronary, cholesterol, diabetes	Effects of low-dose aspirin in subjects with dyslipidemia.
Non-Mendelian	30994668	20190418	6	lipid, hyperlipidemia, fatty acid, cholesterol, cyp7a1, triglycerides	Grifola frondosa polysaccharides ameliorate lipid metabolic disorders and gut microbiota dysbiosis in high-fat diet fed rats.
Non-Mendelian	25130684	20140819	6	lipid, pon1, triglyceride, cholesterol, triglycerides, diabetes	Gestational diabetes mellitus modulates neonatal high-density lipoprotein composition and its functional heterogeneity.
Non-Mendelian	25107452	20140810	6	type 2 diabetes, coronary artery, coronary, pltp, artery, diabetes	Phospholipid transfer protein in diabetes, metabolic syndrome and obesity.
Non-Mendelian	15015140	20040312	6	type 2 diabetes, lipid, atherosclerosis, pon1, cholesterol, diabetes	Correlation of plasma oxidized low-density lipoprotein levels to vascular complications and human serum paraoxonase in patients with type 2 diabetes.
Non-Mendelian	11264985	20010327	6	coronary artery, abcg8, atherosclerosis, coronary, cholesterol, artery	Genetic basis of sitosterolemia.
Non-Mendelian	25499349	20141216	6	type 2 diabetes, lipid, atherosclerosis, hmgcr, cholesterol, diabetes	Overexpression of JAZF1 protected ApoE-deficient mice from atherosclerosis by inhibiting hepatic cholesterol synthesis via CREB-dependent mechanisms.
Non-Mendelian	23445629	20130301	6	heart, coronary artery, hp, coronary, artery, cardiovascular	The role of hemorheological factors in cardiovascular medicine.
Non-Mendelian	22152955	20111214	6	heart, type 2 diabetes, coronary heart, coronary, hnf1a, diabetes	Genetic susceptibility to coronary heart disease in type 2 diabetes: 3 independent studies.
Non-Mendelian	11096050	20001130	6	coronary artery, atherosclerosis, pon1, coronary, artery, lipid	Genetic polymorphism in paraoxonase is a risk factor for childhood focal segmental glomerulosclerosis.
Non-Mendelian	33583084	20210214	6	heart, stat3, type ii diabetes, cholesterol, diabetes, cardiovascular	Morphine induces physiological, structural, and molecular benefits in the diabetic myocardium.
Non-Mendelian	33593709	20210217	6	type 2 diabetes, por, fatty acid, cholesterol, diabetes, cardiovascular	Executive summary: Updates to the dietary treatment of prediabetes and type 2 diabetes mellitus.
Non-Mendelian	21368239	20110304	6	lipid, por, triglyceride, lipids, cholesterol, triglycerides	Suppression of cytochrome P450 reductase (POR) expression in hepatoma cells replicates the hepatic lipidosis observed in hepatic POR-null mice.
Non-Mendelian	32204916	20200325	6	heart, stat3, coronary artery, coronary, artery, cardiovascular	Protease-activated receptor 2 deficiency in hematopoietic lineage protects against myocardial infarction through attenuated inflammatory response and fibrosis.
Non-Mendelian	22416366	20120316	6	heart, coronary artery, coronary heart, hp, coronary, artery	[Postprandial hemodynamic reactions of patients with ischemic heart diseases and chronic pancreatitis].
Non-Mendelian	30727751	20190208	6	coronary artery, hp, atherosclerosis, coronary, artery, diabetes	Haptoglobin Phenotype Is Associated With High-Density Lipoprotein-Bound Hemoglobin Content and Coronary Endothelial Dysfunction in Patients With Mild Nonobstructive Coronary Artery Disease.
Non-Mendelian	30728326	20190208	6	lipid, triglyceride, hyperlipidemia, cholesterol, npc1l1, cardiovascular	The atypical antipsychotic quetiapine induces hyperlipidemia by activating intestinal PXR signaling.
Non-Mendelian	30731284	20190208	6	stat3, coronary artery, atherosclerosis, coronary, artery, cardiovascular	Dual inhibition of endothelial miR-92a-3p and miR-489-3p reduces renal injury-associated atherosclerosis.
Non-Mendelian	30732967	20190209	6	heart, lipid, por, coronary, cholesterol, triglycerides	[Non-randomized trial to evaluate a continuous physiotherapy program versus interval in overweight patients suffering from acute coronary syndrome].
Non-Mendelian	30699992	20190201	6	lipid, triglyceride, hyperlipidemia, fatty acid, hmgcr, cholesterol	Resistant Maltodextrin Ameliorates Altered Hepatic Lipid Homeostasis via Activation of AMP-Activated Protein Kinase in a High-Fat Diet-Fed Rat Model.
Non-Mendelian	11803456	20020123	6	heart, coronary heart, pon1, coronary, diabetes, cardiovascular	Codon 311 (Cys --&gt; Ser) polymorphism of paraoxonase-2 gene is associated with apolipoprotein E4 allele in both Alzheimer's and vascular dementias.
Non-Mendelian	29723873	20180504	6	coronary artery, pon1, coronary, stroke, artery, cardiovascular	Antibodies against HDL Components in Ischaemic Stroke and Coronary Artery Disease.
Non-Mendelian	29738435	20180509	6	lipid, atherosclerosis, triglyceride, fatty acid, cholesterol, npc1l1	CREBH Regulates Systemic Glucose and Lipid Metabolism.
Non-Mendelian	17634167	20070720	6	heart, lipid, coronary heart, pon1, coronary, cholesterol	Effect of walnut-enriched restructured meat in the antioxidant status of overweight/obese senior subjects with at least one extra CHD-risk factor.
Non-Mendelian	17643885	20070724	6	lipid, atherosclerosis, pon1, lipids, cholesterol, cardiovascular	A novel anti-atherogenic role for COX-2--potential mechanism for the cardiovascular side effects of COX-2 inhibitors.
Non-Mendelian	24075749	20131001	6	heart, coronary heart, hp, coronary, stroke, cardiovascular	Haptoglobin 2 allele associates with unstable carotid plaque and major cardiovascular events.
Non-Mendelian	28099588	20170119	6	heart, coronary artery, por, coronary, stroke, artery	Dobutamine Stress Echocardiography Safety in Chagas Disease Patients.
Non-Mendelian	16105480	20050818	6	type 2 diabetes, atherosclerosis, pparg, cholesterol, diabetes, cardiovascular	Impact of thiazolidinedione therapy on atherogenesis.
Non-Mendelian	10378516	19990623	6	lipid, hp, lipids, cholesterol, artery, cardiovascular	Fluorescence spectroscopic and histochemical analysis using hematoporphyrin as a microenvironmental probe for atherosclerotic change in the human aorta.
Non-Mendelian	20015371	20091218	6	lipid, atherosclerosis, pon1, triglyceride, cholesterol, triglycerides	Studies on HDL associated enzymes under experimental hypercholesterolemia: possible modulation on selenium supplementation.
Non-Mendelian	20016803	20091218	6	heart, coronary heart, coronary, pparg, diabetes, cardiovascular	Peroxisome proliferator-activated receptor gamma polymorphisms and coronary heart disease.
Non-Mendelian	28957414	20170929	6	heart, lipid, coronary heart, coronary, gas6, cardiovascular	Red blood cell distribution width: Genetic evidence for aging pathways in 116,666 volunteers.
Non-Mendelian	19540141	20090623	6	type 2 diabetes, atherosclerosis, pon1, cholesterol, diabetes, cardiovascular	Paraoxonase2 C311S polymorphism and low levels of HDL contribute to a higher mortality risk after acute myocardial infarction in elderly patients.
Non-Mendelian	19553142	20090626	6	type 2 diabetes, pon1, triglyceride, cholesterol, triglycerides, diabetes	Modulating effect of atorvastatin on paraoxonase 1 activity in type 2 diabetic Egyptian patients with or without nephropathy.
Non-Mendelian	19554360	20090626	6	lipid, atherosclerosis, triglyceride, lipids, hmgcr, cholesterol	The HMG-CoA reductase gene and lipid and lipoprotein levels: the multi-ethnic study of atherosclerosis.
Non-Mendelian	23243195	20121218	6	coronary artery, lipg, atherosclerosis, coronary, cholesterol, artery	The impact of partial and complete loss-of-function mutations in endothelial lipase on high-density lipoprotein levels and functionality in humans.
Non-Mendelian	29780974	20180522	6	lipid, fasn, fatty acid, cholesterol, diabetes, lipids	Metformin Targets Glucose Metabolism in Triple Negative Breast Cancer.
Non-Mendelian	29778317	20180521	6	heart, coronary artery, por, coronary, artery, cardiovascular	Appropriate use of noninvasive ischemia testing to guide revascularization decision making following acute ST elevation myocardial infarction in Latin American countries: Results from an expert panel meeting of the International Atomic Energy Agency.
Non-Mendelian	29272473	20171223	6	type 2 diabetes, lipid, hyperlipidemia, pparg, triglycerides, diabetes	Senp2 regulates adipose lipid storage by de-SUMOylation of Setdb1.
Non-Mendelian	29277329	20171227	6	heart, type 2 diabetes, lipid, hp, fatty acid, diabetes	Human embryonic stem cell-derived cardiomyocytes as an in vitro model to study cardiac insulin resistance.
Non-Mendelian	23897822	20130731	6	type 2 diabetes, erlin1, fatty acid, cholesterol, diabetes, lipid	Alteration of endoplasmic reticulum lipid rafts contributes to lipotoxicity in pancreatic Œ≤-cells.
Non-Mendelian	32655807	20200714	6	heart, bcl2l11, coronary artery, coronary, artery, cardiovascular	MicroRNA-101a protects against the H<sub>2</sub>O<sub>2</sub>-induced injury on cardiomyocytes via targeting BCL2L11.
Non-Mendelian	24885743	20140603	6	lipid, abcg8, atherosclerosis, cholesterol, cyp7a1, cardiovascular	Chronic unpredictable mild stress combined with a high-fat diets aggravates atherosclerosis in rats.
Non-Mendelian	19895941	20091110	6	coronary artery, lipg, atherosclerosis, coronary, cholesterol, artery	The genetics of high-density lipoprotein metabolism: clinical relevance for therapeutic approaches.
Non-Mendelian	23640487	20130504	6	lipid, atherosclerosis, triglyceride, angptl4, cholesterol, artery	Overexpression of angiopoietin-like protein 4 protects against atherosclerosis development.
Non-Mendelian	12740481	20030513	6	coronary artery, triglyceride, apoh, coronary, cholesterol, artery	Apolipoprotein H variant modifies plasma triglyceride phenotype in familial hypercholesterolemia: a molecular study in an eight-generation hyperlipidemic family.
Non-Mendelian	12740482	20030513	6	coronary artery, atherosclerosis, pon1, coronary, artery, lipid	R/R genotype of human paraoxonase (PON1) is more protective against lipoprotein oxidation and coronary artery disease in Japanese subjects.
Non-Mendelian	19490064	20090604	6	lipid, atherosclerosis, triglyceride, npc1l1, cholesterol, triglycerides	Ezetimibe improves postprandial hyperlipidaemia in patients with type IIb hyperlipidaemia.
Non-Mendelian	16627808	20060422	6	atherosclerosis, pon1, lipids, cholesterol, triglycerides, diabetes	Human paraoxonase-1 overexpression inhibits atherosclerosis in a mouse model of metabolic syndrome.
Non-Mendelian	28268929	20170309	6	heart, coronary artery, hp, coronary, artery, cardiovascular	Cardiovascular interactions assessed via conditional joint transfer entropy in patients developing atrial fibrillation after coronary artery bypass graft surgery.
Non-Mendelian	28251657	20170303	6	lipid, triglyceride, lipids, cholesterol, cyp7a1, fatty acid	Hypolipidaemic effect and mechanism of paprika seed oil on Sprague-Dawley rats.
Non-Mendelian	20148112	20100212	6	lipid, type ii diabetes, fasn, fatty acid, triglycerides, diabetes	Inverse relation between FASN expression in human adipose tissue and the insulin resistance level.
Non-Mendelian	20150293	20100213	6	type 2 diabetes, hp, cholesterol, diabetes, triglycerides, cardiovascular	A high-protein diet with resistance exercise training improves weight loss and body composition in overweight and obese patients with type 2 diabetes.
Non-Mendelian	29587349	20180329	6	lipid, hp, npc1, fatty acid, cholesterol, lipids	Evaluation of Two Liver Treatment Strategies in a Mouse Model of Niemann-Pick-Disease Type C1.
Non-Mendelian	29587751	20180329	6	triglyceride, angptl4, pltp, fatty acid, cholesterol, triglycerides	Plasma angiopoietin-like 4 is related to phospholipid transfer protein activity in diabetic and non-diabetic subjects: role of enhanced low grade inflammation.
Non-Mendelian	24721823	20140412	6	heart, coronary artery, coronary heart, pon1, coronary, artery	Prognostic value of paraoxonase 1 in patients undergoing coronary artery bypass grafting surgery.
Non-Mendelian	29555504	20180321	6	stat3, lipid, atherosclerosis, triglyceride, cholesterol, cardiovascular	Alantolactone suppresses APOC3 expression and alters lipid homeostasis in L02 liver cells.
Non-Mendelian	29565987	20180323	6	stat3, lipid, atherosclerosis, pltp, lipids, cardiovascular	PhosphoLipid transfer protein (PLTP) exerts a direct pro-inflammatory effect on rheumatoid arthritis (RA) fibroblasts-like-synoviocytes (FLS) independently of its lipid transfer activity.
Non-Mendelian	31364648	20190801	6	lipid, abcg8, atherosclerosis, hyperlipidemia, cholesterol, npc1l1	The fucoidan from the brown seaweed Ascophyllum nodosum ameliorates atherosclerosis in apolipoprotein E-deficient mice.
Non-Mendelian	31374489	20190803	6	lipid, fasn, lipids, hmgcr, cholesterol, triglycerides	Effects of chronic glyphosate exposure to pregnant mice on hepatic lipid metabolism in offspring.
Non-Mendelian	21036322	20101102	6	heart, lipid, coronary heart, coronary, pparg, fatty acid	Genetics of adipose tissue biology.
Non-Mendelian	28867683	20170905	6	lipid, atherosclerosis, stroke, angptl4, cholesterol, cardiovascular	MicroRNA-134 Promotes the Development of Atherosclerosis Via the ANGPTL4/LPL Pathway in Apolipoprotein E Knockout Mice.
Non-Mendelian	28877164	20170907	6	lipid, type ii diabetes, hmgcr, cholesterol, cyp7a1, diabetes	In vivo therapeutic effect of combination treatment with metformin and Scutellaria baicalensis on maintaining bile acid homeostasis.
Non-Mendelian	31828866	20191213	6	lipid, triglyceride, fasn, lipids, fatty acid, diabetes	Scutellarin, a modulator of mTOR, attenuates hepatic insulin resistance by regulating hepatocyte lipid metabolism via SREBP-1c suppression.
Non-Mendelian	29096742	20171104	6	lipid, coronary, hmgcr, cholesterol, artery, coronary artery	HMGCR and ApoE mutations may cause different responses to lipid lowering statin therapy.
Non-Mendelian	19850634	20091024	6	lipid, triglyceride, fasn, lipids, triglycerides, fatty acid	Hepatic lipid composition and stearoyl-coenzyme A desaturase 1 mRNA expression can be estimated from plasma VLDL fatty acid ratios.
Non-Mendelian	33239248	20201126	6	coronary artery, por, coronary, artery, diabetes, cardiovascular	Prognostic value of myocardial perfusion scintigraphy in diabetic patients and without coronary lesion.
Non-Mendelian	33248627	20201129	6	lipid, triglyceride, fatty acid, hmgcr, cholesterol, cyp7a1	Nuciferine reduced fat deposition by controlling triglyceride and cholesterol concentration in broiler chickens.
Non-Mendelian	23096408	20121026	6	type 2 diabetes, vldlr, triglyceride, cholesterol, diabetes, lipid	Low density lipoprotein receptor-related protein 1 is upregulated in epicardial fat from type 2 diabetes mellitus patients and correlates with glucose and triglyceride plasma levels.
Non-Mendelian	11452214	20010714	6	lipid, triglyceride, pltp, fatty acid, diabetes, cardiovascular	[Insulin sensitiviy and lipids].
Non-Mendelian	11452359	20010714	6	coronary artery, abcg8, atherosclerosis, coronary, cholesterol, artery	Two genes that map to the STSL locus cause sitosterolemia: genomic structure and spectrum of mutations involving sterolin-1 and sterolin-2, encoded by ABCG5 and ABCG8, respectively.
Non-Mendelian	11458177	20010718	6	lipid, pltp, fatty acid, cholesterol, cyp7a1, lipids	[Regulation of lipid metabolism by the orphan nuclear receptors].
Non-Mendelian	17507371	20070518	6	lipid, triglyceride, lipids, cholesterol, npc1l1, fatty acid	CD36 is important for fatty acid and cholesterol uptake by the proximal but not distal intestine.
Non-Mendelian	22707558	20120619	6	heart, coronary artery, arnt, coronary, artery, cardiovascular	Development of dilated cardiomyopathy in Bmal1-deficient mice.
Non-Mendelian	30187881	20180907	6	lipid, abcg8, hyperlipidemia, lipids, cholesterol, triglycerides	[Lipid-lowering effect of propolis in mice with Triton-WR1339-induced hyperlipidemia and its mechanism for regulating lipid metabolism].
Non-Mendelian	29518749	20180309	6	abcg8, atherosclerosis, triglyceride, hyperlipidemia, cholesterol, diabetes	SGLT2 inhibition reduces atherosclerosis by enhancing lipoprotein clearance in Ldlr<sup>-/-</sup> type 1 diabetic mice.
Non-Mendelian	21108196	20101126	6	coronary artery, atherosclerosis, pon1, coronary, artery, lipid	Serum paraoxonase 1 activity in women with metabolic syndrome.
Non-Mendelian	31456518	20190829	6	smg6, coronary artery, coronary, stroke, artery, cardiovascular	Identification of Phosphorylation Associated SNPs for Blood Pressure, Coronary Artery Disease and Stroke from Genome-wide Association Studies.
Non-Mendelian	30428630	20181116	6	lipid, hyperlipidemia, pparg, fatty acid, cholesterol, triglycerides	Polygonatum odoratum Polysaccharides Modulate Gut Microbiota and Mitigate Experimentally Induced Obesity in Rats.
Non-Mendelian	31302193	20190715	6	coronary artery, pon1, coronary, stroke, artery, cardiovascular	A meta-analysis on relationship between paraoxonase 1 polymorphisms and atherosclerotic cardiovascular diseases.
Non-Mendelian	15704252	20050211	6	coronary artery, atherosclerosis, pon1, coronary, cholesterol, artery	Determinants of homocysteine-thiolactonase activity of the paraoxonase-1 (PON1) protein in humans.
Non-Mendelian	29160303	20171122	6	type 2 diabetes, lipid, pnpla3, cholesterol, triglycerides, diabetes	The PNPLA3 I148M variant is associated with transaminase elevations in type 2 diabetes patients treated with basal insulin peglispro.
Non-Mendelian	18340391	20080315	6	lipid, pon1, coronary, cholesterol, artery, coronary artery	Is elevated serum ceruloplasmin level associated with increased risk of coronary artery disease?
Non-Mendelian	10645101	20000125	6	lipid, atherosclerosis, pon1, lipids, cholesterol, triglycerides	Paraoxonase (PON1) polymorphism &amp; its relation with lipids in north west Indian Punjabis.
Non-Mendelian	25390462	20141113	6	heart, lipid, coronary heart, coronary, cholesterol, npc1l1	Inactivating mutations in NPC1L1 and protection from coronary heart disease.
Non-Mendelian	31202119	20190616	6	heart, lipid, atherosclerosis, coronary, pparg, fatty acid	Dietary patterns influence epicardial adipose tissue fatty acid composition and inflammatory gene expression in the Ossabaw pig.
Non-Mendelian	11395042	20010608	6	heart, lipid, coronary heart, atherosclerosis, pon1, coronary	Relationship of age-related myocardial infarction risk and Gln/Arg 192 variants of the human paraoxonase1 gene: the REGICOR study.
Non-Mendelian	27609708	20160910	6	lipid, por, cholesterol, diabetes, triglycerides, cardiovascular	[Fibrates therapy: Rational use fenofibrate 2016. Executive summary].
Non-Mendelian	14642403	20031204	6	coronary artery, atherosclerosis, pon1, coronary, lipids, artery	Smoking-dependent association between paraoxonase 1 M/L55 genotype and coronary atherosclerosis in males: an autopsy study.
Non-Mendelian	23545183	20130403	6	heart, coronary heart, atherosclerosis, coronary, pltp, diabetes	High PLTP activity is associated with depressed left ventricular systolic function.
Non-Mendelian	31867479	20191224	6	heart, coronary heart, coronary, npc1, cholesterol, npc1l1	Computational Modeling Explains the Multi Sterol Ligand Specificity of the N-Terminal Domain of Niemann-Pick C1-Like 1 Protein.
Non-Mendelian	30529590	20181212	6	lipid, lipids, cholesterol, cyp7a1, triglycerides, cardiovascular	Rosuvastatin improves the FGF19 analogue NGM282-associated lipid changes in patients with non-alcoholic steatohepatitis.
Non-Mendelian	23283507	20130104	6	type 2 diabetes, triglyceride, angptl4, fatty acid, triglycerides, diabetes	Dietary modulation of plasma angiopoietin-like protein 4 concentrations in healthy volunteers and in patients with type 2 diabetes.
Non-Mendelian	18227492	20080215	6	triglyceride, npc1, fatty acid, cholesterol, diabetes, cardiovascular	Targets for intervention in dyslipidemia in diabetes.
Non-Mendelian	32950780	20200920	6	lipid, triglyceride, fasn, fatty acid, cholesterol, triglycerides	Maternal fish oil supplementation ameliorates maternal high-fructose diet-induced dyslipidemia in neonatal mice with suppression of lipogenic gene expression in livers of postpartum mice.
Non-Mendelian	30262442	20180929	6	lipid, por, triglyceride, cholesterol, triglycerides, cardiovascular	Residual cardiovascular risk of lipid origin. Components and pathophysiological aspects.
Non-Mendelian	30244576	20180925	6	lipid, hyperlipidemia, pltp, pad, triglycerides, cardiovascular	Lipid-Lowering Effects of Medium-Chain Triglyceride-Enriched Coconut Oil in Combination with Licorice Extracts in Experimental Hyperlipidemic Mice.
Non-Mendelian	30241732	20180923	6	lipid, abcg8, coronary, cholesterol, artery, coronary artery	Oligogenic familial hypercholesterolemia, LDL cholesterol, and coronary artery disease.
Non-Mendelian	32976086	20200925	6	heart, coronary artery, hp, coronary, artery, cardiovascular	Hydration Influence on the Autonomic Recovery of the Coronary Diseases Patient: Geometric Indices Analysis.
Non-Mendelian	9739487	19980918	6	heart, coronary heart, atherosclerosis, pon1, coronary, diabetes	Paraoxonase and coronary heart disease.
Non-Mendelian	9920522	19990127	6	lipid, pltp, lipids, cholesterol, triglycerides, cardiovascular	Relationship between plasma phospholipid transfer protein activity and HDL subclasses among patients with low HDL and cardiovascular disease.
Non-Mendelian	26410585	20150928	6	atherosclerosis, pon1, triglyceride, lipids, cholesterol, cardiovascular	PEP-1-MsrA ameliorates inflammation and reduces atherosclerosis in apolipoprotein E deficient mice.
Non-Mendelian	29321358	20180112	6	lipid, hyperlipidemia, lipids, hmgcr, cholesterol, triglycerides	Genetic variants influencing lipid levels and risk of dyslipidemia in Chinese population.
Non-Mendelian	29325023	20180112	6	type 2 diabetes, lipid, npc1, fatty acid, cholesterol, diabetes	The Extending Spectrum of NPC1-Related Human Disorders: From Niemann-Pick C1 Disease to Obesity.
Non-Mendelian	15803832	20050405	6	lipid, hp, atherosclerosis, coronary, hyperlipidemia, triglycerides	[Specifics of lipid exchange in patients with atherosclerotic lesions of the coronary and cerebral arteries].
Non-Mendelian	24582968	20140304	6	heart, coronary heart, coronary, hmgcr, cholesterol, cardiovascular	Targeting the mevalonate cascade as a new therapeutic approach in heart disease, cancer and pulmonary disease.
Non-Mendelian	24586211	20140304	6	coronary artery, atherosclerosis, coronary, pparg, cholesterol, artery	Plasma cholesterol-induced lesion networks activated before regression of early, mature, and advanced atherosclerosis.
Non-Mendelian	31092010	20190517	6	coronary artery, pon1, coronary, artery, diabetes, cardiovascular	Albuminuria, the High-Density Lipoprotein Proteome, and Coronary Artery Calcification in Type 1 Diabetes Mellitus.
Non-Mendelian	31080207	20190514	6	type 2 diabetes, coronary artery, pon1, coronary, artery, diabetes	Paraoxonase 1 gene (Q192R) polymorphism confers susceptibility to coronary artery disease in type 2 diabetes patients: Evidence from case-control studies.
Non-Mendelian	31096578	20190518	6	type 2 diabetes, lipid, hyperlipidemia, fasn, fatty acid, diabetes	Dietary Supplementation of Vine Tea Ameliorates Glucose and Lipid Metabolic Disorder via Akt Signaling Pathway in Diabetic Rats.
Non-Mendelian	31785850	20191202	6	lipid, por, triglyceride, cholesterol, triglycerides, cardiovascular	Control of the overall lipid profile.
Non-Mendelian	28163112	20170207	6	type 2 diabetes, lipid, triglyceride, insr, cholesterol, diabetes	Antidiabetic effects of Morus alba fruit polysaccharides on high-fat diet- and streptozotocin-induced type 2 diabetes in rats.
Non-Mendelian	26944122	20160306	6	hp, atherosclerosis, stroke, cholesterol, triglycerides, cardiovascular	Association between Helicobacter pylori infection and carotid atherosclerosis in patients with vascular dementia.
Non-Mendelian	20804546	20100901	6	lipid, atherosclerosis, pon1, cholesterol, triglycerides, cardiovascular	The assessment of carotid intima media thickness and serum paraoxonase-1 activity in Helicobacter pylori positive subjects.
Non-Mendelian	22990020	20120920	6	type 2 diabetes, coronary artery, coronary, pparg, artery, diabetes	Genome-wide association study for circulating levels of PAI-1 provides novel insights into its regulation.
Non-Mendelian	12957728	20030906	6	coronary artery, atherosclerosis, pon1, coronary, artery, lipid	PON1 activities and oxidative markers of LDL in patients with angiographically proven coronary artery disease.
Non-Mendelian	10487493	19990916	6	heart, coronary heart, coronary, pltp, cholesterol, triglycerides	Serum phospholipid transfer protein activity and genetic variation of the PLTP gene.
Non-Mendelian	18614621	20080711	6	gpam, lipid, triglyceride, hyperlipidemia, fatty acid, cholesterol	Expression profiling of hepatic genes associated with lipid metabolism in nephrotic rats.
Non-Mendelian	28404638	20170414	6	lipid, triglyceride, angptl4, lipids, triglycerides, fatty acid	Kidney triglyceride accumulation in the fasted mouse is dependent upon serum free fatty acids.
Non-Mendelian	28390853	20170410	6	lipid, atherosclerosis, por, coronary, cholesterol, cardiovascular	Familial hypercholesterolemia in childhood and adolescents: A hidden reality.
Non-Mendelian	28398513	20170412	6	lipid, hp, coronary, cholesterol, artery, coronary artery	A rare splice donor mutation in the haptoglobin gene associates with blood lipid levels and coronary artery disease.
Non-Mendelian	21658924	20110611	6	lipid, pparg, fatty acid, cholesterol, triglycerides, lipids	Postnatal essential fatty acid deficiency in mice affects lipoproteins, hepatic lipids, fatty acids and mRNA expression.
Non-Mendelian	28416369	20170419	6	type 2 diabetes, lipid, hp, cholesterol, diabetes, cardiovascular	Plasma levels of Apolipoprotein A1 and Lecithin:Cholesterol Acyltransferase in type 2 diabetes mellitus: Correlations with haptoglobin phenotypes.
Non-Mendelian	18063147	20071208	6	coronary artery, hp, atherosclerosis, coronary, artery, cardiovascular	Common community infections and the risk for coronary artery disease and acute myocardial infarction: evidence for chronic over-expression of tumor necrosis factor alpha and vascular cells adhesion molecule-1.
Non-Mendelian	24069322	20130927	6	type 2 diabetes, lipid, atherosclerosis, triglyceride, hnf1a, diabetes	Circulating CD36 is reduced in HNF1A-MODY carriers.
Non-Mendelian	27240017	20160531	6	lipid, atherosclerosis, pon1, cholesterol, triglycerides, cardiovascular	Relationship between selected oxidative stress markers and lipid risk factors for cardiovascular disease in middle-aged adults and its possible clinical relevance.
Non-Mendelian	26331316	20150903	6	type 2 diabetes, atherosclerosis, pparg, diabetes, triglycerides, cardiovascular	Prevalence of the rs1801282 single nucleotide polymorphism of the PPARG gene in patients with metabolic syndrome.
Non-Mendelian	26348135	20150909	6	lipid, atherosclerosis, pon1, cholesterol, triglycerides, cardiovascular	Small Dense Low Density Lipoprotein Cholesterol, Paraoxonase 1 and Lipid Profile in Postmenopausal Women: Quality or Quantity?
Non-Mendelian	29680771	20180423	6	heart, coronary artery, por, coronary, artery, cardiovascular	Exercise induced left bundle branch block in isotopic exercise test. Findings and prognostic value.
Non-Mendelian	17870053	20070918	6	type 2 diabetes, lipid, lipids, hmgcr, cholesterol, diabetes	Effect of ScrF I polymorphism in the 2nd intron of the HMGCR gene on lipid-lowering response to simvastatin in Chinese diabetic patients.
Non-Mendelian	16940704	20060831	6	coronary artery, atherosclerosis, pon1, coronary, cholesterol, artery	Impact of paraoxonase polymorphism (Q192R) on endothelial function in intact coronary circulation.
Non-Mendelian	30317984	20181016	6	lipid, hnf1a, fatty acid, cholesterol, triglycerides, cardiovascular	The Role of PCSK9 in the Pathogenesis of Non-alcoholic Fatty Liver Disease and the Effect of PCSK9 Inhibitors.
Non-Mendelian	11952811	20020416	6	heart, coronary heart, atherosclerosis, pon1, coronary, diabetes	Serum paraoxonase activity in patients with type 1 diabetes compared to healthy controls.
Non-Mendelian	31295384	20190712	6	lipid, abcg8, atherosclerosis, pon1, hyperlipidemia, cholesterol	Hyperlipidemia Determines Dysfunctional HDL Production and Impedes Cholesterol Efflux in the Small Intestine: Alleviation by Ginger Extract.
Non-Mendelian	27004807	20160324	6	type 2 diabetes, triglyceride, coronary, angptl4, diabetes, cardiovascular	ANGPTL4 variants E40K and T266M are associated with lower fasting triglyceride levels and predicts cardiovascular disease risk in Type 2 diabetic Tunisian population.
Non-Mendelian	20864672	20100925	6	lipid, aff1, lipids, cholesterol, triglycerides, coronary artery	Genetic variants influencing circulating lipid levels and risk of coronary artery disease.
Non-Mendelian	20854103	20100922	6	heart, abcg8, coronary heart, coronary, stroke, cholesterol	Frequencies of four ATP-binding cassette transporter G8 polymorphisms in patients with ischemic vascular diseases.
Non-Mendelian	25035343	20140719	6	heart, coronary artery, comt, coronary, artery, cardiovascular	Polymorphisms in catechol-O-methyltransferase modify treatment effects of aspirin on risk of cardiovascular disease.
Non-Mendelian	22949529	20120906	6	coronary artery, coronary, adrb1, stroke, artery, cardiovascular	G protein receptor kinase 4 polymorphisms: Œ≤-blocker pharmacogenetics and treatment-related outcomes in hypertension.
Non-Mendelian	31182348	20190612	6	type 2 diabetes, lipid, por, cholesterol, diabetes, cardiovascular	ApoB/ApoA1 ratio and non-HDL-cholesterol/HDL-cholesterol ratio are associated to metabolic syndrome in patients with type 2 diabetes mellitus subjects and to ischemic cardiomyopathy in diabetic women.
Non-Mendelian	28589365	20170608	6	coronary artery, pon1, coronary, artery, diabetes, cardiovascular	Variability of platelet response to clopidogrel is not related to adverse cardiovascular events in patients with stable coronary artery disease undergoing percutaneous coronary intervention.
Non-Mendelian	28591319	20170608	6	heart, coronary heart, por, triglyceride, coronary, cholesterol	Self-Reported High-Cholesterol Prevalence in the Brazilian Population: Analysis of the 2013 National Health Survey.
Non-Mendelian	21465165	20110406	6	coronary artery, pon1, coronary, lipids, artery, diabetes	Paraoxonase Arg 192 allele is an independent risk factor for three-vessel stenosis of coronary artery disease.
Non-Mendelian	15214960	20040625	6	heart, lipid, coronary heart, pon1, coronary, diabetes	The association of the PON1 Q192R polymorphism with coronary heart disease: findings from the British Women's Heart and Health cohort study and a meta-analysis.
Non-Mendelian	18430057	20080424	6	heart, coronary heart, pon1, coronary, lipids, cholesterol	Effect of statin therapy on plasma high-density lipoprotein-cholesterol levels is modified by paraoxonase 1 in Chinese patients with coronary heart disease.
Non-Mendelian	31275366	20190706	6	heart, coronary artery, atherosclerosis, coronary, pparg, artery	PPARG2 Pro12Ala and TNF<i>Œ±</i> -308G&gt;A Polymorphisms Are Not Associated with Heart Failure Development in Patients with Ischemic Heart Disease after Coronary Artery Bypass Grafting.
Non-Mendelian	17205121	20070106	6	heart, coronary heart, comt, coronary, cholesterol, diabetes	Catechol-o-methyltransferase gene polymorphism modifies the effect of coffee intake on incidence of acute coronary events.
Non-Mendelian	17173245	20061219	6	heart, coronary heart, atherosclerosis, pon1, coronary, lipids	Paraoxonase gene polymorphism and serum activity in progressive IgA nephropathy.
Non-Mendelian	18096166	20071222	6	lipid, pon1, hyperlipidemia, lipids, cholesterol, triglycerides	Paraoxonase (PON1) is associated with familial combined hyperlipidemia.
Non-Mendelian	20623580	20100713	6	lipid, triglyceride, fatty acid, cholesterol, cyp7a1, diabetes	Transgenic expression of cholesterol 7alpha-hydroxylase in the liver prevents high-fat diet-induced obesity and insulin resistance in mice.
Non-Mendelian	29605868	20180402	6	lipid, atherosclerosis, triglyceride, fatty acid, hmgcr, cholesterol	6-Gingerol Ameliorates Behavioral Changes and Atherosclerotic Lesions in ApoE<sup>-/-</sup> Mice Exposed to Chronic Mild Stress.
Non-Mendelian	32057039	20200215	6	pck1, lipid, insr, fatty acid, hmgcr, cholesterol	l-Theanine regulates glucose, lipid, and protein metabolism via insulin and AMP-activated protein kinase signaling pathways.
Non-Mendelian	32057522	20200215	6	coronary artery, por, coronary, artery, diabetes, cardiovascular	Fifteen years of coronary intravascular ultrasound in percutaneous coronary intervention in Portugal.
Non-Mendelian	32036900	20200211	6	lipid, triglyceride, hyperlipidemia, fatty acid, hmgcr, cholesterol	Effect of embryo-remaining oat rice on the lipid profile and intestinal microbiota in high-fat diet fed rats.
Non-Mendelian	32037059	20200211	6	heart, coronary artery, por, coronary, artery, cardiovascular	Effects of exercise on endothelial progenitor cells in patients with cardiovascular disease: A systematic review and meta-analysis of randomized controlled trials.
Non-Mendelian	32035489	20200210	6	lipid, triglyceride, hyperlipidemia, cholesterol, cyp7a1, npc1l1	Ezetimibe promotes CYP7A1 and modulates PPARs as a compensatory mechanism in LDL receptor-deficient hamsters.
Non-Mendelian	32048108	20200213	6	atherosclerosis, pon1, cholesterol, diabetes, triglycerides, cardiovascular	Combating atherosclerosis with targeted Diosmin nanoparticles-treated experimental diabetes.
Non-Mendelian	30657576	20190119	6	lipid, triglyceride, stroke, cholesterol, artery, vldlr	DCA can improve the ACI-induced neurological impairment through negative regulation of Nrf2 signaling pathway.
Non-Mendelian	30647679	20190117	6	type 2 diabetes, coronary artery, pon1, coronary, artery, diabetes	Peroxisome proliferator-activated receptor-Œ≥ polymorphism (rs1801282) is associated with obesity in Egyptian patients with coronary artery disease and type 2 diabetes mellitus.
Non-Mendelian	30650485	20190117	6	lipid, triglyceride, insr, lipids, cholesterol, diabetes	[Effect of Jiangtang Xiaozhi Tablet on Insulin Resistance KK-AY Transgenic Mice Model of Diabetes Mellitus].
Non-Mendelian	19595175	20090715	6	type 2 diabetes, hp, peripheral vascular, artery, diabetes, cardiovascular	[Number and function of circulating endothelial progenitor cell in diabetics with different vascular complications].
Non-Mendelian	2942124	19860301	6	heart, coronary artery, lipg, atherosclerosis, coronary, artery	[Obstructive hypertrophic myocardiopathy and coronary atherosclerosis].
Non-Mendelian	24601696	20140308	6	lipid, atherosclerosis, lipids, hmgcr, cholesterol, cardiovascular	Understanding cholesterol: high is bad but too low may also be risky -- is low cholesterol associated with cancer?
Non-Mendelian	29899519	20180615	6	type 2 diabetes, lipid, atherosclerosis, coronary, angptl4, diabetes	Genetic inactivation of ANGPTL4 improves glucose homeostasis and is associated with reduced risk of diabetes.
Non-Mendelian	22621394	20120525	6	heart, lipid, atherosclerosis, pon1, artery, diabetes	Evaluation of the future atherosclerotic heart disease with oxidative stress and carotid artery intima media thickness in gestational diabetes mellitus.
Non-Mendelian	27387541	20160709	6	lipid, atherosclerosis, pon1, cholesterol, triglycerides, cardiovascular	Modulation of paraoxonase 1 (PON1) activity and protein N-homocysteinylation by bisphosphonates in rats.
Non-Mendelian	27363781	20160702	6	heart, coronary artery, por, coronary, artery, cardiovascular	microRNA expression profile in human coronary smooth muscle cell-derived microparticles is a source of biomarkers.
Non-Mendelian	19462315	20090523	6	heart, type ii diabetes, insr, artery, diabetes, cardiovascular	Effects of cardiovascular angiotensin II type 1 receptor blockade on nitric oxide synthase inhibition in patients with insulin resistance syndrome.
Non-Mendelian	29705451	20180430	6	type 2 diabetes, pon1, triglyceride, cholesterol, diabetes, cardiovascular	The barberry juice effects on metabolic factors and oxidative stress in patients with type 2 diabetes: A randomized clinical trial.
Non-Mendelian	12681997	20030419	6	coronary artery, hp, atherosclerosis, coronary, artery, lipid	Absence of association between infectious agents and endothelial function in healthy young men.
Non-Mendelian	22333293	20120216	6	type 2 diabetes, coronary artery, pon1, coronary, artery, diabetes	Low serum PON1 activity: an independent risk factor for coronary artery disease in North-West Indian type 2 diabetics.
Non-Mendelian	29426634	20180211	6	heart, coronary artery, hp, coronary, artery, cardiovascular	Model-based directional analysis of cardiovascular variability identifies patients developing atrial fibrillation after coronary artery bypass grafting.
Non-Mendelian	25710294	20150225	6	coronary artery, atherosclerosis, coronary, pltp, artery, diabetes	Elevated baseline plasma phospholipid protein (PLTP) levels are an independent predictor of long-term all-cause mortality in patients with diabetes mellitus and known or suspected coronary artery disease.
Non-Mendelian	30905241	20190326	6	heart, stat3, coronary artery, coronary, artery, cardiovascular	Astragaloside IV alleviates heart failure by promoting angiogenesis through the JAK-STAT3 pathway.
Non-Mendelian	30909175	20190326	6	heart, coronary artery, hp, coronary, artery, cardiovascular	Short-term multiscale complexity analysis of cardiovascular variability improves low cardiac output syndrome risk stratification after coronary artery bypass grafting.
Non-Mendelian	23398201	20130213	6	lipid, pnpla3, fatty acid, cholesterol, diabetes, lipids	PNPLA3/adiponutrin functions in lipid droplet formation.
Non-Mendelian	23415864	20130219	6	lipid, angptl4, cholesterol, diabetes, triglycerides, cardiovascular	Emerging roles of Lipasin as a critical lipid regulator.
Non-Mendelian	23418418	20130219	6	coronary artery, pon1, coronary, lipid, artery, cardiovascular	Paraoxonase 1 gene polymorphism does not affect clopidogrel response variability but is associated with clinical outcome after PCI.
Non-Mendelian	31558320	20190928	6	coronary artery, atherosclerosis, coronary, hmgcr, cholesterol, artery	Allergic asthma aggravated atherosclerosis increases cholesterol biosynthesis and foam cell formation in apolipoprotein E-deficient mice.
Non-Mendelian	19275503	20090312	6	coronary artery, atherosclerosis, pon1, coronary, artery, lipid	Novel serum paraoxonase activity assays are associated with coronary artery disease.
Non-Mendelian	28794636	20170811	6	coronary artery, hp, atherosclerosis, coronary, cholesterol, artery	<i>Helicobacter pylori</i> infection and severity of coronary atherosclerosis in patients with chronic coronary artery disease.
Non-Mendelian	17543199	20070605	6	heart, coronary heart, atherosclerosis, pon1, coronary, cholesterol	The correlation of homocysteine-thiolactonase activity of the paraoxonase (PON1) protein with coronary heart disease status.
Non-Mendelian	28193083	20170215	6	lipid, atherosclerosis, pon1, triglyceride, lipids, cholesterol	Comparison of Pure Palm Olein Oil, Hydrogenated Oil-Containing Palm, and Canola on Serum Lipids and Lipid Oxidation Rate in Rats Fed with these Oils.
Non-Mendelian	28192240	20170214	6	lipid, atherosclerosis, pon1, hyperlipidemia, cholesterol, cardiovascular	Effects of curcumin on HDL functionality.
Non-Mendelian	29074588	20171028	6	heart, lipid, triglyceride, hyperlipidemia, fasn, fatty acid	GLP-1 Elicits an Intrinsic Gut-Liver Metabolic Signal to Ameliorate Diet-Induced VLDL Overproduction and Insulin Resistance.
Non-Mendelian	29050703	20171021	6	type 2 diabetes, por, cholesterol, artery, diabetes, cardiovascular	Validity of the Edinburgh claudication questionnaire for diagnosis of peripheral artery disease in patients with type 2 diabetes.
Non-Mendelian	29060560	20171025	6	heart, coronary artery, hp, coronary, artery, cardiovascular	Towards the identification of subjects prone to develop atrial fibrillation after coronary artery bypass graft surgery via univariate and multivariate complexity analysis of heart period variability.
Non-Mendelian	21347282	20110225	6	heart, coronary heart, coronary, pltp, cholesterol, diabetes	Genome-wide association study of coronary heart disease and its risk factors in 8,090 African Americans: the NHLBI CARe Project.
Non-Mendelian	19346330	20090407	6	lipid, lipids, cholesterol, fgfr4, cyp7a1, diabetes	Bile acids: regulation of synthesis.
Non-Mendelian	26690452	20151223	6	lipid, triglyceride, angptl4, lipids, cholesterol, fatty acid	Long-Term Feeding of Chitosan Ameliorates Glucose and Lipid Metabolism in a High-Fructose-Diet-Impaired Rat Model of Glucose Tolerance.
Non-Mendelian	27437914	20160721	6	type 2 diabetes, lipid, triglyceride, insr, lipids, diabetes	High Variability of Insulin Sensitivity in Closely Related Obese Mouse Inbred Strains.
Non-Mendelian	21438666	20110329	6	type 2 diabetes, coronary artery, pon1, coronary, artery, diabetes	Association of PON1 and APOA5 gene polymorphisms in a cohort of Indian patients having coronary artery disease with and without type 2 diabetes.
Non-Mendelian	23133675	20121108	6	type 2 diabetes, lipid, triglyceride, fasn, cholesterol, diabetes	GLP-1 receptor activation inhibits VLDL production and reverses hepatic steatosis by decreasing hepatic lipogenesis in high-fat-fed APOE*3-Leiden mice.
Non-Mendelian	25251399	20140925	6	lipid, atherosclerosis, pnpla3, lipids, triglycerides, cardiovascular	Transmembrane 6 superfamily member 2 gene variant disentangles nonalcoholic steatohepatitis from cardiovascular disease.
Non-Mendelian	30314997	20181014	6	heart, coronary heart, hp, atherosclerosis, coronary, cardiovascular	Abnormally expressed miR-23b in Chinese Mongolian at high cardiovascular risk may contribute to monocyte/macrophage inflammatory reaction in atherosclerosis.
Non-Mendelian	30322729	20181017	6	heart, coronary artery, por, coronary, artery, cardiovascular	The smoker's paradox in acute coronary syndrome: Is it real?
Non-Mendelian	29288662	20171231	6	lipid, triglyceride, fasn, lipids, triglycerides, fatty acid	Autophagy dysregulation caused by ApoM deficiency plays an important role in liver lipid metabolic disorder.
Non-Mendelian	14638686	20031126	6	lipid, atherosclerosis, npc1, fatty acid, cholesterol, lipids	Suppression of macrophage eicosanoid synthesis by atherogenic lipoproteins is profoundly affected by cholesterol-fatty acyl esterification and the Niemann-Pick C pathway of lipid trafficking.
Non-Mendelian	18713822	20080821	6	type 2 diabetes, lipid, triglyceride, pparg, fatty acid, diabetes	Fatty acid metabolism in patients with PPARgamma mutations.
Non-Mendelian	18718125	20080823	6	lipid, abcg8, triglyceride, lipids, cholesterol, fatty acid	Hypolipidaemic mechanisms of action of CM108 (a flavone derivative) in hyperlipidaemic rats.
Non-Mendelian	26786774	20160121	6	type 2 diabetes, lipid, hp, fatty acid, diabetes, cardiovascular	Effects of dietary phosphate on glucose and lipid metabolism.
Non-Mendelian	30129815	20180822	6	atherosclerosis, pon1, lipids, cholesterol, triglycerides, cardiovascular	Effects of Freeze-Dried Grape Powder on High-Density Lipoprotein Function in Adults with Metabolic Syndrome: A Randomized Controlled Pilot Study.
Non-Mendelian	31472226	20190901	6	triglyceride, hyperlipidemia, fatty acid, hmgcr, cholesterol, cyp7a1	Red raspberry extract (Rubus idaeus L shrub) intake ameliorates hyperlipidemia in HFD-induced mice through PPAR signaling pathway.
Non-Mendelian	31479091	20190904	6	coronary artery, coronary, pltp, artery, diabetes, cardiovascular	Epicardial, paracardial, and perivascular fat quantity, gene expressions, and serum cytokines in patients with coronary artery disease and diabetes.
Non-Mendelian	10634138	20000114	6	coronary artery, atherosclerosis, pon1, coronary, artery, diabetes	Mutations in the human paraoxonase 1 gene: frequencies, allelic linkages, and association with coronary artery disease.
Non-Mendelian	26079344	20150617	6	lipid, atherosclerosis, pon1, triglyceride, cholesterol, cardiovascular	PON1 polymorphisms are predictors of ability to attain HDL-C goals in statin-treated patients.
Non-Mendelian	26069054	20150613	6	lipid, atherosclerosis, triglyceride, pltp, lipids, cholesterol	Overview of the Measurement of Lipids and Lipoproteins in Mice.
Non-Mendelian	26064833	20150612	6	lipid, triglyceride, hyperlipidemia, fatty acid, cholesterol, cyp7a1	Regulation of Cholesterol Metabolism in Liver: Link to NAFLD and Impact of n-3 PUFAs.
Non-Mendelian	26086356	20150619	6	lipid, atherosclerosis, hyperlipidemia, cholesterol, cyp7a1, triglycerides	Chlamydia pneumoniae acute liver infection affects hepatic cholesterol and triglyceride metabolism in mice.
Non-Mendelian	32556934	20200620	6	lipid, pon1, lipids, cholesterol, triglycerides, cardiovascular	PON-1 haplotype (-108C&gt;T, L55M, and Q192R) modulates the serum levels and activity PONase promoting an atherogenic lipid profile in rheumatoid arthritis patients.
Non-Mendelian	32567023	20200623	6	coronary artery, atherosclerosis, pon1, coronary, artery, lipid	Genetic associations and serum paraoxonase levels with atherosclerosis in western Iranian patients.
Non-Mendelian	32582964	20200626	6	heart, stat3, coronary artery, coronary, artery, lipid	Statin rosuvastatin inhibits apoptosis of human coronary artery endothelial cells through upregulation of the JAK2/STAT3 signaling pathway.
Non-Mendelian	15128052	20040507	6	atherosclerosis, triglyceride, coronary, pparg, fatty acid, lipids	Effects of PPARalpha, gamma and delta haplotypes on plasma levels of lipids, severity and progression of coronary atherosclerosis and response to statin therapy in the lipoprotein coronary atherosclerosis study.
Non-Mendelian	23625196	20130430	6	coronary artery, atherosclerosis, pon1, coronary, artery, diabetes	The Q192R polymorphism of the paraoxonase 1 gene is a risk factor for coronary artery disease in Saudi subjects.
Non-Mendelian	28985621	20171007	6	stat3, coronary artery, atherosclerosis, coronary, artery, cardiovascular	Circulating CD4<sup>+</sup>CXCR5<sup>+</sup> T cells contribute to proinflammatory responses in multiple ways in coronary artery disease.
Non-Mendelian	20298807	20100320	6	heart, fatty acid, cholesterol, cyp7a1, triglycerides, lipids	Marked variability in hepatic expression of cytochromes CYP7A1 and CYP27A1 as compared to cerebral CYP46A1. Lessons from a dietary study with omega 3 fatty acids in hamsters.
Non-Mendelian	33788111	20210331	6	heart, lipid, coronary heart, coronary, pparg, cholesterol	Expression of Genes Encoding Nuclear Factors PPARŒ≥, LXRŒ≤, and RORŒ± in Epicardial and Subcutaneous Adipose Tissues in Patients with Coronary Heart Disease.
Non-Mendelian	33788629	20210331	6	type 2 diabetes, triglyceride, fasn, fatty acid, diabetes, nr1h3	Pancreatic fat cells of humans with type 2 diabetes display reduced adipogenic and lipolytic activity.
Non-Mendelian	32793438	20200815	6	lipid, pon1, triglyceride, cholesterol, diabetes, cardiovascular	Effects of <i>Securigera securidaca</i> (L.) Degen &amp; Dorfl seed extract combined with glibenclamide on paraoxonase1 activity, lipid profile and peroxidation, and cardiovascular risk indices in diabetic rats.
Non-Mendelian	32794371	20200815	6	coronary artery, hp, coronary, stroke, artery, cardiovascular	Interaction between a haptoglobin genetic variant and coronary artery disease (CAD) risk factors on CAD severity in Singaporean Chinese population.
Non-Mendelian	32807858	20200819	6	coronary artery, hp, atherosclerosis, coronary, stroke, artery	Coronary artery bypass grafting and perioperative stroke: imaging of atherosclerotic plaques in the ascending aorta with ungated high-pitch CT-angiography.
Non-Mendelian	21286403	20110203	6	lipid, abcg8, atherosclerosis, hyperlipidemia, fatty acid, cholesterol	Effect of dietary protamine on lipid metabolism in rats.
Non-Mendelian	21296538	20110208	6	coronary artery, hp, triglyceride, coronary, cholesterol, artery	Haptoglobin phenotypes and plasma haptoglobin levels in patients with abdominal aortic aneurysm.
Non-Mendelian	26634513	20151205	6	type 2 diabetes, lipid, acacb, pon1, pnpla3, diabetes	Quantitative candidate gene association studies of metabolic traits in Han Chinese type 2 diabetes patients.
Non-Mendelian	26629909	20151203	6	lipid, fatty acid, cholesterol, cyp7a1, triglycerides, lipids	Central GLP-1 receptor activation improves cholesterol metabolism partially independent of its effect on food intake.
Non-Mendelian	33005189	20201002	6	lipid, abcg8, hyperlipidemia, fatty acid, diabetes, cardiovascular	The Potential Role of Gut Microbiota in the Prevention and Treatment of Lipid Metabolism Disorders.
Non-Mendelian	31300347	20190714	6	lipid, atherosclerosis, hmgcr, cholesterol, npc1l1, cardiovascular	Genetically-predicted life-long lowering of low-density lipoprotein cholesterol is associated with decreased frailty: A Mendelian randomization study in UK biobank.
Non-Mendelian	12662160	20030329	6	type 2 diabetes, lipid, triglyceride, pltp, cholesterol, diabetes	Plasma phospholipid transfer protein activity and small, dense LDL in type 2 diabetes mellitus.
Non-Mendelian	27536279	20160819	6	lipid, atherosclerosis, fatty acid, hmgcr, cholesterol, cyp7a1	The Mechanisms Underlying the Hypolipidaemic Effects of Grifola frondosa in the Liver of Rats.
Non-Mendelian	10599538	19991222	6	pon1, lipids, cholesterol, artery, triglycerides, cardiovascular	Influence of the human paraoxonase polymorphism (PON1 192) on the carotid-wall thickening in a healthy population.
Non-Mendelian	26738644	20160108	6	coronary artery, por, peripheral vascular, coronary, artery, cardiovascular	[Difficulties in the percutaneous approach of the acute coronary syndrome with associated axillobifemoral bypass].
Non-Mendelian	20473381	20100518	6	type 2 diabetes, lipid, hmgcr, cholesterol, triglycerides, diabetes	Differential Expression of Metabolism-related Genes in Liver of Diabetic Obese Rats.
Non-Mendelian	20466371	20100515	6	lipid, lipg, coronary, cholesterol, artery, coronary artery	Lack of association between common genetic variation in endothelial lipase (LIPG) and the risk for CAD and DVT.
Non-Mendelian	20460728	20100513	6	lipid, abcg8, hyperlipidemia, lipids, cholesterol, diabetes	ATP-binding cassette proteins involved in glucose and lipid homeostasis.
Non-Mendelian	20450981	20100511	6	type 2 diabetes, triglyceride, hmgcr, cholesterol, triglycerides, diabetes	Improvement of dyslipidemia in OLETF rats by the prostaglandin I(2) analog beraprost sodium.
Non-Mendelian	10320854	19990513	6	heart, coronary heart, por, coronary, cholesterol, cardiovascular	High effort, low reward, and cardiovascular risk factors in employed Swedish men and women: baseline results from the WOLF Study.
Non-Mendelian	32505482	20200608	6	heart, coronary heart, por, coronary, stroke, cardiovascular	[Prognostic importance of diagnosticated peripheral arterial disease through the ankle brachial index in spanish general population].
Non-Mendelian	32510982	20200609	6	heart, lipid, lipg, angptl4, cholesterol, triglycerides	Role of Rare and Low-Frequency Variants in Gene-Alcohol Interactions on Plasma Lipid Levels.
Non-Mendelian	19812223	20091009	6	type 2 diabetes, pck1, lipid, triglyceride, triglycerides, diabetes	Reduced milk triglycerides in mice lacking phosphoenolpyruvate carboxykinase in mammary gland adipocytes and white adipose tissue contribute to the development of insulin resistance in pups.
Non-Mendelian	18977479	20081104	6	heart, abcg8, coronary heart, atherosclerosis, coronary, cardiovascular	ABCG8 gene polymorphisms, plasma cholesterol concentrations, and risk of cardiovascular disease in familial hypercholesterolemia.
Non-Mendelian	23594525	20130419	6	lipid, triglyceride, pnpla3, lipids, cholesterol, triglycerides	Genetic variation at NCAN locus is associated with inflammation and fibrosis in non-alcoholic fatty liver disease in morbid obesity.
Non-Mendelian	23591747	20130418	6	lipid, atherosclerosis, triglyceride, cholesterol, cyp7a1, diabetes	Resveratrol suppresses T0901317-induced hepatic fat accumulation in mice.
Non-Mendelian	23570881	20130411	6	coronary artery, gsta1, coronary, cholesterol, artery, diabetes	GSTM1, GSTT1, GSTP1, and GSTA1 genetic variants are not associated with coronary artery disease in Taiwan.
Non-Mendelian	30944669	20190405	6	type 2 diabetes, lipid, triglyceride, angptl4, fatty acid, diabetes	Effects of Angiopoietin-Like 3 on Triglyceride Regulation, Glucose Homeostasis, and Diabetes.
Non-Mendelian	33376498	20201230	6	lipid, triglyceride, hyperlipidemia, fatty acid, cholesterol, cyp7a1	Hypolipidemic and Hepatoprotective Effects of Polysaccharides Extracted from <i>Liriope spicata</i> Var. <i>Prolifera</i> in C57BL/6J Mice with High-Fat Diet-Induced Hyperlipidemia.
Non-Mendelian	33383372	20201231	6	lipid, hp, fatty acid, cholesterol, cyp7a1, lipids	Improvements in estrogen deficiency-induced hypercholesterolemia by Hypericum perforatum L. extract are associated with gut microbiota and related metabolites in ovariectomized (OVX) rats.
Non-Mendelian	17264883	20070201	6	heart, coronary heart, comt, coronary, cholesterol, triglyceride	Functional COMT Val158Met polymorphism, risk of acute coronary events and serum homocysteine: the Kuopio ischaemic heart disease risk factor study.
Non-Mendelian	17279435	20070207	6	lipid, hp, atherosclerosis, cholesterol, triglycerides, cardiovascular	The impact of haemodialysis-associated variables on lipid profile in Egyptian haemodialysis population.
Non-Mendelian	28188023	20170212	6	coronary artery, atherosclerosis, por, coronary, artery, lipid	Differential leucocyte RNA expression in the coronary arteries compared to systemic circulation discriminates between patients with and those without coronary artery disease.
Non-Mendelian	33028190	20201008	6	lipid, angptl4, fatty acid, cholesterol, triglycerides, lipids	DNA methylation microarrays identify epigenetically regulated lipid related genes in obese patients with hypercholesterolemia.
Non-Mendelian	15599566	20041216	6	heart, abcg8, coronary heart, atherosclerosis, coronary, cholesterol	Sitosterolemia--a rare disease. Are elevated plant sterols an additional risk factor?
Non-Mendelian	22897926	20120818	6	coronary artery, atherosclerosis, triglyceride, coronary, pltp, artery	The impact of phospholipid transfer protein (PLTP) on lipoprotein metabolism.
Non-Mendelian	25893821	20150421	6	heart, triglyceride, pnpla3, cholesterol, triglycerides, cardiovascular	TM6SF2 Glu167Lys polymorphism is associated with low levels of LDL-cholesterol and increased liver injury in obese children.
Non-Mendelian	10030391	19990225	6	lipid, triglyceride, pltp, lipids, cholesterol, fatty acid	Variations in serum cholesteryl ester transfer and phospholipid transfer activities in healthy women and men consuming diets enriched in lauric, palmitic or oleic acids.
Non-Mendelian	31759027	20191124	6	lipid, triglyceride, hyperlipidemia, fatty acid, cholesterol, cyp7a1	Hypoglycemic and hypolipidemic activities of Grifola frondosa polysaccharides and their relationships with the modulation of intestinal microflora in diabetic mice induced by high-fat diet and streptozotocin.
Non-Mendelian	31770672	20191127	6	lipid, triglyceride, hyperlipidemia, fatty acid, cholesterol, cyp7a1	Long Noncoding RNA lnc-HC Regulates PPARŒ≥-Mediated Hepatic Lipid Metabolism through miR-130b-3p.
Non-Mendelian	31749969	20191122	6	lipid, triglyceride, fasn, lipids, cholesterol, fatty acid	Interleukin-1Œ± deficiency reduces adiposity, glucose intolerance and hepatic de-novo lipogenesis in diet-induced obese mice.
Non-Mendelian	26892959	20160220	6	heart, lipid, coronary heart, triglyceride, coronary, angptl4	Surprises From Genetic Analyses of Lipid Risk Factors for Atherosclerosis.
Non-Mendelian	25341087	20141024	6	type 2 diabetes, lipid, fatty acid, cholesterol, cyp7a1, diabetes	Carrot juice fermented with Lactobacillus plantarum NCU116 ameliorates type 2 diabetes in rats.
Non-Mendelian	32455987	20200528	6	heart, lipid, hp, cholesterol, artery, cardiovascular	Effects of a High-Protein Diet on Cardiometabolic Health, Vascular Function, and Endocannabinoids-A PREVIEW Study.
Non-Mendelian	32435189	20200522	6	lipid, triglyceride, hyperlipidemia, fatty acid, cholesterol, cyp7a1	Investigation of the Lipid-Lowering Mechanisms and Active Ingredients of Danhe Granule on Hyperlipidemia Based on Systems Pharmacology.
Non-Mendelian	32432943	20200521	6	abcg8, hyperlipidemia, fasn, fatty acid, hmgcr, nr1h3	Discovery of a potent SCAP degrader that ameliorates HFD-induced obesity, hyperlipidemia and insulin resistance via an autophagy-independent lysosomal pathway.
Non-Mendelian	28222501	20170223	6	heart, coronary artery, triglyceride, coronary, hnf1a, artery	A molecular case-control study of association of HNF1A gene polymorphisms (rs2259816 and rs7310409) with risk of coronary artery disease in Iranian patients.
Non-Mendelian	28224026	20170223	6	type 2 diabetes, lipid, hp, triglyceride, cholesterol, diabetes	Effect of <i>Helicobacter pylori</i> on metabolic syndrome parameters in diabetic patients.
Non-Mendelian	33303300	20201211	6	coronary artery, atherosclerosis, por, coronary, artery, cardiovascular	Coronary artery calcium scoring and cardiovascular risk reclassification in patients undergoing coronary computed tomography angiography.
Non-Mendelian	17311515	20070222	6	lipid, atherosclerosis, triglyceride, pltp, cholesterol, triglycerides	Lipid transfer protein activities in subjects with impaired glucose tolerance.
Non-Mendelian	17322881	20070227	6	heart, lipid, atherosclerosis, triglyceride, angptl4, cholesterol	Population-based resequencing of ANGPTL4 uncovers variations that reduce triglycerides and increase HDL.
Non-Mendelian	19179060	20090131	6	lipid, hp, triglyceride, lipids, cholesterol, cardiovascular	High protein diets decrease total and abdominal fat and improve CVD risk profile in overweight and obese men and women with elevated triacylglycerol.
Non-Mendelian	21966275	20111004	6	coronary artery, abcg8, coronary, lipid, artery, cardiovascular	Large-scale gene-centric analysis identifies novel variants for coronary artery disease.
Non-Mendelian	21966465	20111004	6	arnt, type ii diabetes, fatty acid, cholesterol, triglycerides, diabetes	Deficient of a clock gene, brain and muscle Arnt-like protein-1 (BMAL1), induces dyslipidemia and ectopic fat formation.
Non-Mendelian	33110390	20201028	6	heart, coronary heart, coronary, hmgcr, cholesterol, diabetes	Pleiotropic use of Statins as non-lipid-lowering drugs.
Non-Mendelian	33112815	20201028	6	lipid, pparg, fatty acid, hmgcr, cholesterol, triglycerides	Prenatal androgen exposure affects ovarian lipid metabolism and steroid biosynthesis in rats.
Non-Mendelian	33076381	20201020	6	type 2 diabetes, coronary artery, coronary, jmjd1c, artery, diabetes	Polymorphisms in <i>GP6</i>, <i>PEAR1A</i>, <i>MRVI1</i>, <i>PIK3CG</i>, <i>JMJD1C</i>, and <i>SHH</i> Genes in Patients with Unstable Angina.
Non-Mendelian	33090307	20201022	6	lipid, atherosclerosis, type ii diabetes, fasn, fatty acid, diabetes	Hypericum perforatum L.: a medicinal plant with potential as a curative agent against obesity-associated complications.
Non-Mendelian	25576894	20150111	6	lipid, triglyceride, hyperlipidemia, lipids, cholesterol, cyp7a1	Anti-obesity effect of total phenylpropanoid glycosides from Ligustrum robustum Blume in fatty diet-fed mice via up-regulating leptin.
Non-Mendelian	17700364	20070819	6	lipid, lipg, triglyceride, lipids, cholesterol, cardiovascular	Contribution of 20 single nucleotide polymorphisms of 13 genes to dyslipidemia associated with antiretroviral therapy.
Non-Mendelian	23226030	20121211	6	lipid, hp, atherosclerosis, cholesterol, diabetes, cardiovascular	Pharmacogenomic application of the haptoglobin genotype in the treatment of HDL dysfunction.
Non-Mendelian	29789213	20180524	6	lipid, por, triglyceride, fatty acid, triglycerides, diabetes	Severe hypertriglyceridemia. Clinical characteristics and therapeutic management.
Non-Mendelian	31690537	20191107	6	type 2 diabetes, por, cholesterol, diabetes, triglycerides, cardiovascular	Education with a multimedia web platform improves knowledge and HbA1c of Mexican patients with type 2 diabetes. Open clinical trial.
Non-Mendelian	31678428	20191104	6	lipid, pon1, lipids, cholesterol, triglycerides, cardiovascular	Comparison of early cardiovascular risk among Brazilian and African university students.
Non-Mendelian	31681021	20191105	6	heart, coronary artery, hp, coronary, artery, cardiovascular	Comparison of Causal and Non-causal Strategies for the Assessment of Baroreflex Sensitivity in Predicting Acute Kidney Dysfunction After Coronary Artery Bypass Grafting.
Non-Mendelian	26843021	20160205	6	lipid, abcg8, atherosclerosis, triglyceride, cholesterol, npc1l1	Single frequency intake of Œ±-linolenic acid rich phytosterol esters attenuates atherosclerosis risk factors in hamsters fed a high fat diet.
Non-Mendelian	26849558	20160206	6	lipid, adh4, atherosclerosis, lipids, cholesterol, triglycerides	Causal Role of Alcohol Consumption in an Improved Lipid Profile: The Atherosclerosis Risk in Communities (ARIC) Study.
Non-Mendelian	26832365	20160203	6	lipid, abcg8, fasn, fatty acid, cholesterol, cyp7a1	Fish oil alleviated high-fat diet-induced non-alcoholic fatty liver disease via regulating hepatic lipids metabolism and metaflammation: a transcriptomic study.
Non-Mendelian	26828064	20160202	6	lipid, abcg8, triglyceride, hyperlipidemia, cholesterol, npc1l1	Small Intestine but Not Liver Lysophosphatidylcholine Acyltransferase 3 (Lpcat3) Deficiency Has a Dominant Effect on Plasma Lipid Metabolism.
Non-Mendelian	28035729	20161231	6	coronary artery, coronary, stroke, hnf1a, artery, lipid	Association of the HNF1A polymorphisms and serum lipid traits, the risk of coronary artery disease and ischemic stroke.
Non-Mendelian	28032628	20161230	6	heart, hp, triglyceride, cholesterol, diabetes, cardiovascular	Heart rate recovery in hypertensive patients: relationship with blood pressure control.
Non-Mendelian	28728958	20170722	6	type 2 diabetes, lipid, por, cholesterol, triglycerides, diabetes	Effectiveness of resistance exercise compared to aerobic exercise without insulin therapy in patients with type 2 diabetes mellitus: a meta-analysis.
Non-Mendelian	15233402	20040706	6	heart, lipid, coronary heart, coronary, hmgcr, cholesterol	8302A/C and (TTA)n polymorphisms in the HMG-CoA reductase gene may be associated with some plasma lipid metabolic phenotypes in patients with coronary heart disease.
Non-Mendelian	15225502	20040701	6	heart, coronary heart, pon1, coronary, cholesterol, diabetes	[The antioxidant function of high density lipoproteins: a new paradigm in atherosclerosis].
Non-Mendelian	25287814	20141008	6	pck1, lipid, hp, triglyceride, fatty acid, cholesterol	High-protein diets prevent steatosis and induce hepatic accumulation of monomethyl branched-chain fatty acids.
Non-Mendelian	12889122	20030802	6	type 2 diabetes, triglyceride, insr, lipids, cholesterol, diabetes	Studies on antidiabetic effects of cortex Moutan polysaccharide-2b in type 2 diabetes mellitus rats.
Non-Mendelian	27085770	20160418	6	lipid, pon1, hyperlipidemia, cholesterol, diabetes, cardiovascular	Systematic review and meta-analysis deciphering the impact of fibrates on paraoxonase-1 status.
Non-Mendelian	20543520	20100615	6	abcg8, atherosclerosis, coronary, cholesterol, npc1l1, cardiovascular	Current therapy for patients with sitosterolemia--effect of ezetimibe on plant sterol metabolism.
Non-Mendelian	31324408	20190721	6	type 2 diabetes, atherosclerosis, por, coronary, diabetes, cardiovascular	Metformin monotherapy significantly decreases epicardial adipose tissue thickness in newly diagnosed type 2 diabetes patients.
Non-Mendelian	22809513	20120720	6	lipid, triglyceride, angptl4, lipids, triglycerides, cardiovascular	Lipasin, a novel nutritionally-regulated liver-enriched factor that regulates serum triglyceride levels.
Non-Mendelian	22832337	20120727	6	lipid, pon1, hyperlipidemia, cholesterol, triglycerides, cardiovascular	Chlorpyrifos acute exposure induces hyperglycemia and hyperlipidemia in rats.
Non-Mendelian	18787507	20080913	6	lipid, coronary, hmgcr, cholesterol, artery, coronary artery	Pharmacological effects of lipid-lowering drugs recapitulate with a larger amplitude the phenotypic effects of common variants within their target genes.
Non-Mendelian	25920552	20150430	6	lipid, abcg8, lipids, cholesterol, diabetes, cardiovascular	Lipids, obesity and gallbladder disease in women: insights from genetic studies using the cardiovascular gene-centric 50K SNP array.
Non-Mendelian	32156004	20200312	6	gpam, lipid, triglyceride, pparg, lipids, fatty acid	High-Dose Dexamethasone Manipulates the Tumor Microenvironment and Internal Metabolic Pathways in Anti-Tumor Progression.
Non-Mendelian	25964115	20150513	6	type 2 diabetes, coronary artery, pon1, coronary, artery, diabetes	Association of elevated apoA-I glycation and reduced HDL-associated paraoxonase1, 3 activity, and their interaction with angiographic severity of coronary artery disease in patients with type 2 diabetes mellitus.
Non-Mendelian	9726595	19980903	6	lipid, triglyceride, pltp, fatty acid, triglycerides, diabetes	Plasma phospholipid transfer protein activity is related to insulin resistance: impaired acute lowering by insulin in obese Type II diabetic patients.
Non-Mendelian	24563329	20140225	6	triglyceride, pnpla3, fatty acid, diabetes, triglycerides, cardiovascular	The PNPLA3 Ile148Met interacts with overweight and dietary intakes on fasting triglyceride levels.
Non-Mendelian	22226882	20120110	6	heart, vldlr, lipid, angptl4, fatty acid, lipids	Cardiac lipoprotein lipase activity in the hypertrophied heart may be regulated by fatty acid flux.
Non-Mendelian	28278164	20170310	6	lipid, coronary, pparg, artery, diabetes, coronary artery	Rosiglitazone drives cavin-2/SDPR expression in adipocytes in a CEBPŒ±-dependent manner.
Non-Mendelian	28292529	20170316	6	type 2 diabetes, lipid, atherosclerosis, por, diabetes, cardiovascular	[Spanish adaptation of the 2016 European Guidelines on cardiovascular disease prevention in clinical practice].
Non-Mendelian	28292572	20170316	6	heart, coronary artery, por, coronary, artery, cardiovascular	Effects of hypertonic saline vs normal saline on lactate clearance after cardiovascular surgery.
Non-Mendelian	27338244	20160625	6	lipid, atherosclerosis, pon1, cholesterol, triglycerides, cardiovascular	Interaction between polyphenols intake and PON1 gene variants on markers of cardiovascular disease: a nutrigenetic observational study.
Non-Mendelian	10820865	20000523	6	heart, coronary artery, coronary heart, hp, coronary, artery	[Helicobacter pylori and coronary heart diseases--hypotheses and facts].
Non-Mendelian	30954949	20190408	6	lipid, triglyceride, fasn, fatty acid, hmgcr, cholesterol	Cholesterol biosynthesis supports the growth of hepatocarcinoma lesions depleted of fatty acid synthase in mice and humans.
Non-Mendelian	24167353	20131030	6	coronary artery, atherosclerosis, pon1, coronary, cholesterol, artery	Reduced paraoxonase 1 activity as a marker for severe coronary artery disease.
Non-Mendelian	31988148	20200129	6	lipid, coronary, fasn, cholesterol, artery, coronary artery	Role of pyruvate kinase M2 in oxidized LDL-induced macrophage foam cell formation and inflammation.
Non-Mendelian	31991203	20200129	6	lipid, pon1, triglyceride, pltp, fatty acid, cholesterol	Anti-depressive effects of Kai-Xin-San on lipid metabolism in depressed patients and CUMS rats using metabolomic analysis.
Non-Mendelian	31973950	20200125	6	lipid, por, cholesterol, diabetes, triglycerides, cardiovascular	Morbid obesity and dyslipidaemia: The impact of bariatric surgery.
Non-Mendelian	33337964	20201218	6	heart, coronary artery, comt, coronary, artery, cardiovascular	Exercise-mitigated sex-based differences in aging: from genetic alterations to heart performance.
Non-Mendelian	33337964	20201218	6	heart, coronary artery, comt, coronary, artery, cardiovascular	Exercise-mitigated gender-based differences in aging: From genetic alterations to heart performance.
Non-Mendelian	23476706	20130312	6	triglyceride, lipids, cholesterol, cyp7a1, triglycerides, fatty acid	Freshwater Clam Extract Ameliorates Triglyceride and Cholesterol Metabolism through the Expression of Genes Involved in Hepatic Lipogenesis and Cholesterol Degradation in Rats.
Non-Mendelian	23497651	20130319	6	type 2 diabetes, lipid, pon1, triglyceride, cholesterol, diabetes	Effect of pomegranate juice on paraoxonase enzyme activity in patients with type 2 diabetes.
Non-Mendelian	22199371	20111227	6	atherosclerosis, triglyceride, insr, fatty acid, cholesterol, artery	Accelerated atherosclerosis in Apoe-/- mice heterozygous for the insulin receptor and the insulin receptor substrate-1.
Non-Mendelian	19219535	20090217	6	coronary artery, pon1, triglyceride, coronary, cholesterol, artery	Association of genetic variants in Methylenetetrahydrofolate Reductase and Paraoxonase-1 genes with homocysteine, folate and vitamin B12 in coronary artery disease.
Non-Mendelian	11888529	20020313	6	coronary artery, hp, coronary, artery, diabetes, cardiovascular	Haptoglobin phenotype and coronary artery collaterals in diabetic patients.
Non-Mendelian	20026099	20091223	6	coronary artery, atherosclerosis, pon1, coronary, artery, lipid	The relationship between paraoxonase1-192 polymorphism and activity with coronary artery disease.
Non-Mendelian	28895539	20170913	6	lipid, por, coronary, artery, diabetes, coronary artery	Frequency and clinical and molecular aspects of familial hypercholesterolemia in an endocrinology unit in Ciudad Bol√≠var, Venezuela.
Non-Mendelian	25521355	20141219	6	heart, lipid, coronary heart, por, coronary, cholesterol	POR*28 SNP is associated with lipid response to atorvastatin in children and adolescents with familial hypercholesterolemia.
Non-Mendelian	11851721	20020220	6	coronary artery, atherosclerosis, pon1, coronary, artery, diabetes	PON1 L55M polymorphism is not a predictor of coronary atherosclerosis either alone or in combination with Q192R polymorphism in an Italian population.
Non-Mendelian	9279292	19970801	6	heart, coronary heart, por, coronary, lipids, cholesterol	Chronic work stress is associated with atherogenic lipids and elevated fibrinogen in middle-aged men.
Non-Mendelian	27833128	20161112	6	heart, stat3, coronary artery, coronary heart, coronary, artery	Qishen granules inhibit myocardial inflammation injury through regulating arachidonic acid metabolism.
Non-Mendelian	29501765	20180305	6	type 2 diabetes, lipid, triglyceride, hmgcr, cholesterol, diabetes	Naringin enhances reverse cholesterol transport in high fat/low streptozocin induced diabetic rats.
Non-Mendelian	26283860	20150819	6	heart, coronary artery, hp, coronary, artery, diabetes	Development of hyperplastic polyps following argon plasma coagulation of gastric antral vascular ectasia.
Non-Mendelian	26264562	20150813	6	heart, coronary heart, atherosclerosis, coronary, cholesterol, npc1l1	Lycopene reduces cholesterol absorption through the downregulation of Niemann-Pick C1-like 1 in Caco-2 cells.
Non-Mendelian	28697899	20170713	6	type 2 diabetes, coronary artery, por, coronary, artery, diabetes	HIV and coronary disease - When secondary prevention is insufficient.
Non-Mendelian	26890232	20160219	6	heart, lipid, atherosclerosis, triglyceride, fatty acid, cyp7a1	Lingonberries reduce atherosclerosis in Apoe(-/-) mice in association with altered gut microbiota composition and improved lipid profile.
Non-Mendelian	20699090	20100812	6	triglyceride, fatty acid, cholesterol, cyp7a1, triglycerides, cardiovascular	Triglycerides and gallstone formation.
Non-Mendelian	24130793	20131017	6	lipid, hp, coronary, artery, diabetes, coronary artery	Plasma haptoglobin concentrations are elevated in patients with coronary artery disease.
Non-Mendelian	25104996	20140809	6	type 2 diabetes, por, triglyceride, cholesterol, diabetes, cardiovascular	Association of cigarette smoking and metabolic syndrome in a puerto rican adult population.
Non-Mendelian	25084356	20140802	6	heart, lipid, coronary heart, coronary, hmgcr, diabetes	A preliminary study of the relationship between promoter methylation of the ABCG1, GALNT2 and HMGCR genes and coronary heart disease.
Non-Mendelian	30428423	20181115	6	lipid, fasn, fatty acid, diabetes, lipids, cardiovascular	Dietary saturated fatty acid type impacts obesity-induced metabolic dysfunction and plasma lipidomic signatures in mice.
Non-Mendelian	30440978	20181117	6	heart, coronary artery, hp, coronary, artery, cardiovascular	Comparison of Different Strategies to Assess Cardiac Baroreflex Sensitivity Based on Transfer Function Technique in Patients Undergoing General Anesthesia.
Non-Mendelian	30441378	20181117	6	heart, coronary artery, hp, coronary, artery, cardiovascular	Multiscale Decomposition of Cardiovascular and Cardiorespiratory Information Transfer under General Anesthesia.
Non-Mendelian	31903780	20200107	6	heart, lipid, fasn, fatty acid, cholesterol, lipids	Baicalin Inhibits Coxsackievirus B3 Replication by Reducing Cellular Lipid Synthesis.
Non-Mendelian	17098593	20061114	6	lipid, abcg8, triglyceride, lipids, cholesterol, triglycerides	Are plasma lipid levels related to ABCG5/ABCG8 polymorphisms? A preliminary study in siblings with gallstones.
Non-Mendelian	16226266	20051018	6	lipid, atherosclerosis, pon1, triglyceride, cholesterol, diabetes	Anti-oxidative effects of pomegranate juice (PJ) consumption by diabetic patients on serum and on macrophages.
Non-Mendelian	19948027	20091202	6	heart, coronary heart, atherosclerosis, coronary, pltp, cholesterol	Plasma PLTP activity is inversely associated with HDL-C levels.
Non-Mendelian	33561256	20210209	6	lipid, atherosclerosis, fasn, fatty acid, cholesterol, cardiovascular	Dietary Fruit and Vegetable Supplementation Suppresses Diet-Induced Atherosclerosis in LDL Receptor Knockout Mice.
Non-Mendelian	33541804	20210205	6	heart, coronary artery, por, coronary, artery, diabetes	Assessment of long-term cognitive dysfunction in older patients who undergo heart surgery.
Non-Mendelian	10978257	20000909	6	lipid, atherosclerosis, pon1, triglyceride, cholesterol, diabetes	Effect of simvastatin therapy on paraoxonase activity and related lipoproteins in familial hypercholesterolemic patients.
Non-Mendelian	16049397	20050729	6	lipid, npc1, fatty acid, cholesterol, triglycerides, lipids	[The role of lipids in atherogenesis].
Non-Mendelian	30738610	20190211	6	heart, type 2 diabetes, por, hyperlipidemia, cholesterol, diabetes	Treatment of a high cardiovascular risk patient with McArdle's disease with PCSK9 inhibitors.
Non-Mendelian	26590099	20151122	6	heart, stat3, coronary artery, coronary heart, coronary, artery	Qishenyiqi Dropping Pill attenuates myocardial fibrosis in rats by inhibiting RAAS-mediated arachidonic acid inflammation.
Non-Mendelian	26592515	20151124	6	lipid, lipids, cholesterol, cyp7a1, npc1l1, cardiovascular	Isoflavones and phytosterols contained in Xuezhikang capsules modulate cholesterol homeostasis in high-fat diet mice.
Non-Mendelian	26602751	20151126	6	coronary artery, coronary, adrb1, artery, diabetes, cardiovascular	Association of Œ≤-Adrenergic Receptor Gene Polymorphisms With Acute Coronary Syndrome and Cardiovascular Risk Factors in an Arab Population.
Non-Mendelian	22479612	20120406	6	type 2 diabetes, triglyceride, insr, fasn, fatty acid, diabetes	Isosteviol has beneficial effects on palmitate-induced Œ±-cell dysfunction and gene expression.
Non-Mendelian	22471940	20120405	6	lipid, triglyceride, pnpla3, angptl4, fatty acid, cholesterol	Adipose tissue gene expression analysis reveals changes in inflammatory, mitochondrial respiratory and lipid metabolic pathways in obese insulin-resistant subjects.
Non-Mendelian	26002590	20150524	6	type 2 diabetes, lipid, hp, cholesterol, diabetes, cardiovascular	Effect of vitamin E supplementation on HDL function by haptoglobin genotype in type 1 diabetes: results from the HapE randomized crossover pilot trial.
Non-Mendelian	29752428	20180513	6	lipid, triglyceride, angptl4, cholesterol, triglycerides, cardiovascular	Angiopoietin-like protein 3 (ANGPTL3) deficiency and familial combined hypolipidemia.
Non-Mendelian	28063673	20170109	6	coronary artery, por, coronary, stroke, artery, cardiovascular	[Coronary artery bypass graft surgery with bilateral internal mammary artery. Short-term results].
Non-Mendelian	28059143	20170107	6	smg6, coronary artery, atherosclerosis, coronary, artery, cardiovascular	Influence of coronary artery disease and subclinical atherosclerosis related polymorphisms on the risk of atherosclerosis in rheumatoid arthritis.
Non-Mendelian	16117861	20050825	6	heart, coronary heart, atherosclerosis, pon1, coronary, artery	Paraoxonase gene cluster variations associated with coronary heart disease in Chinese Han women.
Non-Mendelian	20378851	20100410	6	heart, lipid, triglyceride, angptl4, fatty acid, triglycerides	Induction of cardiac Angptl4 by dietary fatty acids is mediated by peroxisome proliferator-activated receptor beta/delta and protects against fatty acid-induced oxidative stress.
Non-Mendelian	18772361	20080906	6	type 2 diabetes, abcg8, cholesterol, diabetes, npc1l1, cardiovascular	Modulation of intestinal cholesterol absorption by high glucose levels: impact on cholesterol transporters, regulatory enzymes, and transcription factors.
Non-Mendelian	33612315	20210222	6	type 2 diabetes, por, fatty acid, cholesterol, diabetes, cardiovascular	Executive summary: Updates to the dietary treatment of prediabetes and type 2 diabetes mellitus.
Non-Mendelian	33622608	20210224	6	lipid, por, coronary, artery, diabetes, coronary artery	Predictor of in-stent restenosis in patients with drug-eluting stent (PRIDE)- a retrospective cohort study.
Non-Mendelian	10985956	20000914	6	vldlr, atherosclerosis, triglyceride, lipids, cholesterol, lipid	Prolonged correction of hyperlipidemia in mice with familial hypercholesterolemia using an adeno-associated viral vector expressing very-low-density lipoprotein receptor.
Non-Mendelian	23672804	20130516	6	lipid, atherosclerosis, triglyceride, fatty acid, hmgcr, cholesterol	Lipid content in hepatic and gonadal adipose tissue parallel aortic cholesterol accumulation in mice fed diets with different omega-6 PUFA to EPA plus DHA ratios.
Non-Mendelian	23673139	20130516	6	lipid, abcg8, hmgcr, cholesterol, cyp7a1, npc1l1	Curcuma oil ameliorates hyperlipidaemia and associated deleterious effects in golden Syrian hamsters.
Non-Mendelian	23673478	20130516	6	coronary artery, lipg, atherosclerosis, coronary, stroke, artery	The effects of endothelial lipase gene (LIPG) variants on inflammation marker levels and atherosclerosis development.
Non-Mendelian	23656797	20130510	6	lipid, triglyceride, fatty acid, cholesterol, cyp7a1, cardiovascular	Effects of NS Lactobacillus strains on lipid metabolism of rats fed a high-cholesterol diet.
Non-Mendelian	9200274	19970401	6	lipid, triglyceride, pltp, lipids, cholesterol, triglycerides	Lowering of plasma phospholipid transfer protein activity by acute hyperglycaemia-induced hyperinsulinaemia in healthy men.
Non-Mendelian	24746360	20140422	6	heart, coronary artery, por, coronary, fatty acid, artery	[Evaluation of postoperative myocardial injury by heart-type fatty acid-binding protein in off-pump coronary artery bypass grafting surgery].
Non-Mendelian	25951638	20150509	6	lipid, triglyceride, hyperlipidemia, hmgcr, cholesterol, cyp7a1	[Intervention of Huayu Qutan Recipe on liver SREBP-2 signal pathway of hyperlipidemia rats of pi deficiency syndrome].
Non-Mendelian	25940230	20150506	6	lipid, mlxipl, atherosclerosis, stroke, diabetes, cardiovascular	Benefits of the Mediterranean Diet: Insights From the PREDIMED Study.
Non-Mendelian	28117479	20170125	6	coronary artery, por, coronary, stroke, artery, cardiovascular	The role of physical exercise in obstructive sleep apnea.
Non-Mendelian	23869064	20130723	6	heart, coronary artery, hp, coronary, artery, cardiovascular	Model-based causal closed-loop approach to the estimate of baroreflex sensitivity during propofol anesthesia in patients undergoing coronary artery bypass graft.
Non-Mendelian	17999084	20071114	6	heart, coronary heart, coronary, pparg, stroke, diabetes	Relationship between two sequence variations in the gene for peroxisome proliferator-activated receptor-gamma and plasma homocysteine concentration. Health in men study.
Non-Mendelian	11676977	20011026	6	coronary artery, atherosclerosis, pon1, coronary, cholesterol, artery	Genetic variations of the paraoxonase gene in patients with coronary artery disease.
Non-Mendelian	15222630	20040630	6	type 2 diabetes, lipid, pltp, cholesterol, triglycerides, diabetes	Type 2 diabetes mellitus is associated with differential effects on plasma cholesteryl ester transfer protein and phospholipid transfer protein activities and concentrations.
Non-Mendelian	31233683	20190625	6	lipid, mlxipl, pparg, fasn, cholesterol, triglycerides	[Effect of quercetin on the expression of the carbohydrate and lipid metabolism genes in the liver of rats with genetic].
Non-Mendelian	31239739	20190627	6	type 2 diabetes, lipid, hmgcr, cholesterol, triglycerides, diabetes	Quercetin improves lipid metabolism via SCAP-SREBP2-LDLr signaling pathway in early stage diabetic nephropathy.
Non-Mendelian	12756158	20030521	6	heart, coronary heart, atherosclerosis, pon1, coronary, cholesterol	Low paraoxonase activity predicts coronary events in the Caerphilly Prospective Study.
Non-Mendelian	15637110	20050108	6	lipid, triglyceride, fatty acid, cholesterol, cyp7a1, cardiovascular	Grape seed procyanidins improve atherosclerotic risk index and induce liver CYP7A1 and SHP expression in healthy rats.
Non-Mendelian	23053877	20121012	6	heart, lipid, coronary heart, pon1, coronary, diabetes	Association of PON1 and PON2 polymorphisms with PON1 activity and significant coronary stenosis in a Tunisian population.
Non-Mendelian	22729380	20120626	6	type 2 diabetes, por, triglyceride, cholesterol, diabetes, cardiovascular	Association of cigarette smoking and metabolic syndrome in a Puerto Rican adult population.
Non-Mendelian	22724004	20120623	6	type 2 diabetes, lipid, triglyceride, pnpla3, triglycerides, diabetes	Paradoxical lower serum triglyceride levels and higher type 2 diabetes mellitus susceptibility in obese individuals with the PNPLA3 148M variant.
Non-Mendelian	22720202	20120622	6	lipid, pon1, coronary, cholesterol, artery, coronary artery	Relationship of PON1 192 and 55 gene polymorphisms to calcific valvular aortic stenosis.
Non-Mendelian	24688934	20140402	6	cholesterol, pon1, triglyceride, lipids, fatty acid, cardiovascular	Benefits of omega-3 Fatty acids supplementation on serum paraoxonase 1 activity and lipids ratios in polycystic ovary syndrome.
Non-Mendelian	24704632	20140408	6	lipid, pon1, coronary, cholesterol, artery, coronary artery	Serum myeloperoxidase/paraoxonase 1 ratio as potential indicator of dysfunctional high-density lipoprotein and risk stratification in coronary artery disease.
Non-Mendelian	29600657	20180331	6	lipid, hyperlipidemia, fatty acid, hmgcr, cholesterol, triglycerides	[Effect of leech on lipid metabolism and liver in hyperlipidemia rats].
Non-Mendelian	29593532	20180330	6	lipid, abcg8, atherosclerosis, triglyceride, lipids, cholesterol	(-)-Epigallocatechin-3-Gallate Ameliorates Atherosclerosis and Modulates Hepatic Lipid Metabolic Gene Expression in Apolipoprotein E Knockout Mice: Involvement of TTC39B.
Non-Mendelian	31399388	20190811	6	type 2 diabetes, por, lipids, cholesterol, diabetes, cardiovascular	[Blood glucose control and cardiovascular risk factors in type 2 diabetic patients with cardiovascular disease in Spain, and its treatment pattern, according to gender: CODICE study].
Non-Mendelian	31396494	20190810	6	heart, stat3, coronary artery, coronary heart, coronary, artery	MiR-223-3p Alleviates Vascular Endothelial Injury by Targeting IL6ST in Kawasaki Disease.
Non-Mendelian	26320015	20150831	6	type 2 diabetes, lipid, pltp, cholesterol, triglycerides, diabetes	Pre-Œ≤-HDL formation relates to high-normal free thyroxine in type 2 diabetes mellitus.
Non-Mendelian	23831006	20130709	6	lipid, fatty acid, hmgcr, cholesterol, triglycerides, lipids	Hepatic molecular responses to Bifidobacterium pseudocatenulatum CECT 7765 in a mouse model of diet-induced obesity.
Non-Mendelian	23816424	20130703	6	lipid, triglyceride, fasn, lipids, cholesterol, fatty acid	Biochemical changes accompanying apoptotic cell death in retinoblastoma cancer cells treated with lipogenic enzyme inhibitors.
Non-Mendelian	28457799	20170502	6	pck1, lipid, triglyceride, fasn, cholesterol, pad	Dietary treatment of fatty liver: High dietary protein content has an antisteatotic and antiobesogenic effect in mice.
Non-Mendelian	29149647	20171118	6	hyperlipidemia, fasn, fatty acid, cholesterol, triglycerides, cardiovascular	Dietary fish oil differentially ameliorates high-fructose diet-induced hepatic steatosis and hyperlipidemia in mice depending on time of feeding.
Non-Mendelian	29118945	20171110	6	lipid, atherosclerosis, pon1, triglyceride, coronary, cholesterol	The role of cholesterol-enriched diet and paraoxonase 1 inhibition in atherosclerosis progression.
Non-Mendelian	32693751	20200723	6	coronary artery, coronary, stroke, hnf1a, lipids, artery	Genome-Wide Association Study Meta-Analysis of Stroke in 22 000 Individuals of African Descent Identifies Novel Associations With Stroke.
Non-Mendelian	27578362	20160901	6	heart, coronary artery, atherosclerosis, pon1, coronary, artery	Human paraoxonase gene cluster overexpression alleviates angiotensin II-induced cardiac hypertrophy in mice.
Non-Mendelian	27599772	20160908	6	lipid, mlxipl, triglyceride, coronary, artery, coronary artery	A common variant association study in ethnic Saudi Arabs reveals novel susceptibility loci for hypertriglyceridemia.
Non-Mendelian	21860704	20110824	6	heart, coronary heart, coronary, hmgcr, cholesterol, triglycerides	Implications of discoveries from genome-wide association studies in current cardiovascular practice.
Non-Mendelian	21858147	20110823	6	coronary artery, coronary, lipid, artery, cyp7a1, cardiovascular	Transcriptional profiling of human liver identifies sex-biased genes associated with polygenic dyslipidemia and coronary artery disease.
Non-Mendelian	30503707	20181204	6	lipid, atherosclerosis, abcb4, cholesterol, triglycerides, cardiovascular	Lipoprotein-X fifty years after its original discovery.
Non-Mendelian	30520016	20181207	6	lipid, triglyceride, fasn, fatty acid, cholesterol, triglycerides	Impact of systemic and tumor lipid metabolism on everolimus efficacy in advanced pancreatic neuroendocrine tumors (pNETs).
Non-Mendelian	23303523	20130111	6	coronary artery, coronary, adrb1, stroke, artery, cardiovascular	Loci influencing blood pressure identified using a cardiovascular gene-centric array.
Non-Mendelian	22669508	20120607	6	coronary artery, atherosclerosis, pon1, coronary, artery, cardiovascular	Paraoxonase 1, atherosclerosis and arterial stiffness in renal patients.
Non-Mendelian	30201523	20180912	6	lipid, triglyceride, hyperlipidemia, fasn, lipids, fatty acid	Development of an in vitro model to study hepatitis C virus effects on hepatocellular lipotoxicity and lipid metabolism.
Non-Mendelian	30197122	20180911	6	lipid, atherosclerosis, triglyceride, hyperlipidemia, cholesterol, cyp7a1	Hypolipidemic effect of SIPI-7623, a derivative of an extract from oriental wormwood, through farnesoid X receptor antagonism.
Non-Mendelian	30214638	20180915	6	heart, stat3, coronary artery, coronary, cholesterol, artery	Liver-heart crosstalk controls IL-22 activity in cardiac protection after myocardial infarction.
Non-Mendelian	29548670	20180318	6	lipid, triglyceride, angptl4, cholesterol, triglycerides, cardiovascular	Angiopoietin-like protein 4: A therapeutic target for triglycerides and coronary disease?
Non-Mendelian	8838914	19960401	6	lipid, triglyceride, apoh, cholesterol, triglycerides, cardiovascular	Population distributions of APOE, APOH, and APOA4 polymorphisms and their relationships with quantitative plasma lipid levels among the Evenki herders of Siberia.
Non-Mendelian	24875102	20140531	6	gpam, lpin2, lipid, triglyceride, fatty acid, triglycerides	Human FABP1 T94A variant impacts fatty acid metabolism and PPAR-Œ± activation in cultured human female hepatocytes.
Non-Mendelian	10854678	20000616	6	coronary artery, pon1, triglyceride, coronary, cholesterol, artery	The human paraoxonase Gln-Argl92 (Q/R) polymorphism in turkish patients with coronary artery disease.
Non-Mendelian	30642114	20190116	6	type 2 diabetes, lipid, triglyceride, pparg, diabetes, cardiovascular	Altered Adipose Tissue DNA Methylation Status in Metabolic Syndrome: Relationships Between Global DNA Methylation and Specific Methylation at Adipogenic, Lipid Metabolism and Inflammatory Candidate Genes and Metabolic Variables.
Non-Mendelian	28529649	20170523	6	stat3, lipid, triglyceride, lipids, cholesterol, fatty acid	SAK-HV Triggered a Short-period Lipid-lowering Biotherapy Based on the Energy Model of Liver Proliferation via a Novel Pathway.
Non-Mendelian	28536535	20170525	6	lipid, hyperlipidemia, lipids, cholesterol, nr1h3, cardiovascular	Role of Intestinal LXRŒ± in Regulating Post-prandial Lipid Excursion and Diet-Induced Hypercholesterolemia and Hepatic Lipid Accumulation.
Non-Mendelian	28532894	20170524	6	type 2 diabetes, lipid, atherosclerosis, por, diabetes, cardiovascular	[Spanish adaptation of the 2016 European Guidelines on cardiovascular disease prevention in clinical practice].
Non-Mendelian	28449975	20170429	6	coronary artery, por, coronary, artery, diabetes, cardiovascular	Study of conicity index, body mass index and waist circumference as predictors of coronary artery disease.
Non-Mendelian	21701074	20110625	6	coronary artery, pon1, coronary, cholesterol, artery, cardiovascular	PON-dering differences in HDL function in coronary artery disease.
Non-Mendelian	24034757	20130917	6	lipid, por, triglyceride, coronary, lipids, cholesterol	[Lipid profile in patients admitted with acute coronary syndrome in Spain: data from Toledo health care area between 2005 and 2008].
Non-Mendelian	22923995	20120828	6	hp, atherosclerosis, stroke, cholesterol, diabetes, cardiovascular	Helicobacter pylori infection is identified as a cardiovascular risk factor in Central Africans.
Non-Mendelian	33190588	20201116	6	gpam, lipid, triglyceride, pparg, fasn, fatty acid	TXNIP/VDUP1 attenuates steatohepatitis via autophagy and fatty acid oxidation.
Non-Mendelian	31120956	20190524	6	lipid, triglyceride, hyperlipidemia, hmgcr, cholesterol, cardiovascular	Ulmus macrocarpa Hance modulates lipid metabolism in hyperlipidemia via activation of AMPK pathway.
Non-Mendelian	24105997	20131010	6	atherosclerosis, triglycerides, hyperlipidemia, fatty acid, cholesterol, npc1l1	Probiotics determine hypolipidemic and antioxidant effects in hyperlipidemic hamsters.
Non-Mendelian	31838976	20191217	6	coronary artery, atherosclerosis, comt, coronary, artery, cardiovascular	Catechol-O-Methyltransferase and Cardiovascular Disease: MESA.
Non-Mendelian	24456355	20140125	6	lipid, triglyceride, lipids, hmgcr, cholesterol, fatty acid	Superiority of traditional cooking process for bugak (Korean traditional fried dish) for plasma lipid reduction.
Non-Mendelian	25692475	20150219	6	type 2 diabetes, lipid, fasn, fatty acid, diabetes, lipids	Fatty acid synthase cooperates with glyoxalase 1 to protect against sugar toxicity.
Non-Mendelian	18465683	20080510	6	lipid, atherosclerosis, pon1, triglyceride, fatty acid, cholesterol	Relationship of serum resistin level to traits of metabolic syndrome and serum paraoxonase 1 activity in a population with a broad range of body mass index.
Non-Mendelian	22355267	20120223	6	heart, coronary heart, coronary, hmgcr, cholesterol, cardiovascular	An anti-PCSK9 antibody reduces LDL-cholesterol on top of a statin and suppresses hepatocyte SREBP-regulated genes.
Non-Mendelian	22350143	20120222	6	type 2 diabetes, lipid, hyperlipidemia, cholesterol, cyp7a1, diabetes	Puerariae flos alleviates metabolic diseases in Western diet-loaded, spontaneously obese type 2 diabetic model mice.
Non-Mendelian	12789600	20030606	6	heart, coronary heart, coronary, hmgcr, cholesterol, diabetes	Statins, super-statins and cholesterol absorption inhibitors.
Non-Mendelian	21629682	20110602	6	coronary artery, atherosclerosis, pon1, coronary, cholesterol, artery	Paraoxonase 1 (PON1) polymorphisms, haplotypes and activity in predicting cad risk in North-West Indian Punjabis.
Non-Mendelian	21646813	20110608	6	lipid, triglyceride, fasn, lipids, fatty acid, cardiovascular	Interactions between dietary fat intake and FASN genetic variation influence LDL peak particle diameter.
Non-Mendelian	20646512	20100722	6	lipid, pon1, stroke, lipids, artery, diabetes	[Relationship between Q192R polymorphisms in paraoxonase 1 gene and young ischemic stroke].
Non-Mendelian	26383020	20150919	6	type 2 diabetes, fasn, fatty acid, cholesterol, triglycerides, diabetes	eIF6 coordinates insulin sensitivity and lipid metabolism by coupling translation to transcription.
Non-Mendelian	29355561	20180123	6	lipid, atherosclerosis, coronary, cholesterol, cyp7a1, triglycerides	Ameliorating effects of D-47, a newly developed compound, on lipid metabolism in an animal model of familial hypercholesterolemia (WHHLMI rabbits).
Non-Mendelian	16353344	20051216	6	heart, coronary heart, atherosclerosis, pon1, coronary, lipids	Paraoxonase (PON1): from toxicology to cardiovascular medicine.
Non-Mendelian	32084157	20200222	6	triglyceride, stroke, pltp, cholesterol, triglycerides, cardiovascular	Serum lipopolysaccharide neutralizing capacity in ischemic stroke.
Non-Mendelian	17032132	20061013	6	heart, coronary artery, coronary heart, pon1, coronary, artery	Paraoxonase-1 (PON1) activity, but not PON1(Q192R) phenotype, is a predictor of coronary artery disease in a middle-aged Serbian population.
Non-Mendelian	26966275	20160312	6	heart, stat3, coronary artery, coronary, artery, lipid	Network-Based Identification and Prioritization of Key Regulators of Coronary Artery Disease Loci.
Non-Mendelian	20829508	20100911	6	heart, coronary heart, coronary, angptl4, cholesterol, triglycerides	The relationship between plasma angiopoietin-like protein 4 levels, angiopoietin-like protein 4 genotype, and coronary heart disease risk.
Non-Mendelian	20832797	20100914	6	lipid, abcg8, fatty acid, hmgcr, cholesterol, lipids	Hydrogenated phosphatidylcholine supplementation reduces hepatic lipid levels in mice fed a high-fat diet.
Non-Mendelian	22100250	20111122	6	coronary artery, atherosclerosis, triglyceride, coronary, angptl4, artery	Expression of fat mobilizing genes in human epicardial adipose tissue.
Non-Mendelian	24953607	20140624	6	lipid, fasn, fatty acid, cholesterol, diabetes, cardiovascular	Testosterone suppresses the expression of regulatory enzymes of fatty acid synthesis and protects against hepatic steatosis in cholesterol-fed androgen deficient mice.
Non-Mendelian	29848931	20180601	6	heart, lipid, mlxipl, coronary heart, coronary, lipids	Study of the association of 17 lipid-related gene polymorphisms with coronary heart disease.
Non-Mendelian	32300332	20200418	6	lipid, pon1, lipids, cholesterol, triglycerides, cardiovascular	Subclinical Hyperthyroidism: Status of the Cholesterol Transfers to HDL and Other Parameters Related to Lipoprotein Metabolism in Patients Submitted to Thyroidectomy for Thyroid Cancer.
Non-Mendelian	22308672	20120208	6	heart, coronary heart, coronary, pparg, diabetes, cardiovascular	[Network pharmacology study on major active compounds of Fufang Danshen formula].
Non-Mendelian	32284160	20200415	6	heart, lipid, coronary heart, por, coronary, cardiovascular	Dyslipidaemias and their treatment in high complexity centres in Colombia.
Non-Mendelian	29440457	20180215	6	heart, lipid, triglyceride, cholesterol, diabetes, nr1h3	Liraglutide protects cardiac function in diabetic rats through the PPARŒ± pathway.
Non-Mendelian	15517772	20041103	6	coronary artery, atherosclerosis, pon1, coronary, artery, diabetes	[Decrease of paraoxonase activity in the first day after abdominal operations in women].
Non-Mendelian	12573363	20030208	6	heart, lipid, coronary heart, atherosclerosis, pon1, coronary	Paraoxonase and coronary heart disease.
Non-Mendelian	30878531	20190318	6	heart, fatty acid, hmgcr, cholesterol, cyp7a1, cardiovascular	Glycerol derived process contaminants in refined coconut oil induce cholesterol synthesis in HepG2 cells.
Non-Mendelian	11286643	20010405	6	heart, type 2 diabetes, coronary heart, coronary, hnf1a, diabetes	Genes and environment in type 2 diabetes and atherosclerosis in aboriginal Canadians.
Non-Mendelian	19752398	20090916	6	heart, lipid, coronary heart, coronary, cholesterol, npc1l1	Genetic variation at the NPC1L1 gene locus, plasma lipoproteins, and heart disease risk in the elderly.
Non-Mendelian	27923447	20161208	6	abcg8, fatty acid, cholesterol, cyp7a1, npc1l1, cardiovascular	Amelioration of non-alcoholic fatty liver disease with NPC1L1-targeted IgY or n-3 polyunsaturated fatty acids in mice.
Non-Mendelian	17192490	20061229	6	type 2 diabetes, pck1, slc2a2, pparg, hnf1a, diabetes	Screening of 134 single nucleotide polymorphisms (SNPs) previously associated with type 2 diabetes replicates association with 12 SNPs in nine genes.
Non-Mendelian	17185032	20061223	6	type 2 diabetes, lipid, pltp, lipids, cholesterol, diabetes	Plasma cholesteryl ester transfer protein mass and phospholipid transfer protein activity are associated with leptin in type 2 diabetes mellitus.
Non-Mendelian	17185369	20061223	6	heart, coronary heart, atherosclerosis, pon1, coronary, cholesterol	Accuracy and biological variation of human serum paraoxonase 1 activity and polymorphism (Q192R) by kinetic enzyme assay.
Non-Mendelian	30890458	20190321	6	lipid, fasn, fatty acid, hmgcr, cholesterol, lipids	Effects of sex (or lack thereof) on meibogenesis in mice (Mus musculus): Comparative evaluation of lipidomes and transcriptomes of male and female tarsal plates.
Non-Mendelian	27131506	20160502	6	heart, coronary heart, atherosclerosis, coronary, cholesterol, cyp7a1	Heat shock factor-1 knockout enhances cholesterol 7Œ±-hydroxylase (CYP7A1) and multidrug transporter (MDR1) gene expressions to attenuate atherosclerosis.
Non-Mendelian	27142741	20160505	6	lipid, atherosclerosis, fatty acid, cholesterol, lipids, nr1h3	Dietary interesterified fat enriched with palmitic acid induces atherosclerosis by impairing macrophage cholesterol efflux and eliciting inflammation.
Non-Mendelian	20592455	20100702	6	coronary artery, abcg8, coronary, cholesterol, artery, diabetes	Effect of genetic variant (rs11887534) in ABCG8 gene in coronary artery disease and response to atorvastatin therapy.
Non-Mendelian	17901111	20070929	6	vldlr, triglyceride, coronary, cholesterol, artery, coronary artery	Development of a homogeneous assay to measure remnant lipoprotein cholesterol.
Non-Mendelian	17877759	20070920	6	type 2 diabetes, lipid, pltp, fatty acid, triglycerides, diabetes	Phospholipid transfer protein activity is determined by type 2 diabetes mellitus and metabolic syndrome, and is positively associated with serum transaminases.
Non-Mendelian	32029134	20200208	6	heart, coronary heart, hp, coronary, diabetes, cardiovascular	Haptoglobin Phenotype Modifies the Influence of Intensive Glycemic Control on Cardiovascular Outcomes.
Non-Mendelian	32022755	20200206	6	lipid, triglyceride, angptl4, fatty acid, diabetes, cardiovascular	Familial combined hypolipidemia: angiopoietin-like protein-3 deficiency.
Non-Mendelian	30282865	20181005	6	type 2 diabetes, lipid, hp, triglyceride, fatty acid, diabetes	Methanol extraction fraction from Citrus Sudachi peel exerts lipid reducing effects in cultured cells.
Non-Mendelian	29228954	20171213	6	lipid, triglycerides, hyperlipidemia, cholesterol, npc1l1, cardiovascular	Combination of berberine and evodiamine inhibits intestinal cholesterol absorption in high fat diet induced hyperlipidemic rats.
Non-Mendelian	22049228	20111104	6	lipid, acacb, triglyceride, fasn, fatty acid, cholesterol	R-Œ±-lipoic acid does not reverse hepatic inflammation of aging, but lowers lipid anabolism, while accentuating circadian rhythm transcript profiles.
Non-Mendelian	30685291	20190128	6	type 2 diabetes, atherosclerosis, por, stroke, diabetes, cardiovascular	New approach to diabetes care: from blood glucose to cardiovascular disease.
Non-Mendelian	30672258	20190124	6	lipid, atherosclerosis, triglyceride, cholesterol, artery, cyp7a1	[Effects of electroacupuncture on CYP7A1 expression in liver of rabbits with atherosclerosis].
Non-Mendelian	10428982	19990803	6	triglyceride, pltp, lipids, cholesterol, triglycerides, fatty acid	Acute and chronic effects of a 24-hour intravenous triglyceride emulsion challenge on plasma lecithin: cholesterol acyltransferase, phospholipid transfer protein, and cholesteryl ester transfer protein activities.
Non-Mendelian	12474066	20021211	6	heart, coronary heart, atherosclerosis, pon1, coronary, cardiovascular	Paraoxonase 1 Q192R (PON1-192) polymorphism is associated with reduced lipid peroxidation in R-allele-carrier but not in QQ homozygous elderly subjects on a tomato-rich diet.
Non-Mendelian	28623919	20170619	6	atherosclerosis, fatty acid, diabetes, cholesterol, cyp7a1, cardiovascular	Effects of Karela (Bitter Melon; Momordica charantia) on genes of lipids and carbohydrates metabolism in experimental hypercholesterolemia: biochemical, molecular and histopathological study.
Non-Mendelian	29922082	20180621	6	coronary artery, pon1, coronary, artery, diabetes, cardiovascular	Pharmacogenetic association study on clopidogrel response in Puerto Rican Hispanics with cardiovascular disease: a novel characterization of a Caribbean population.
Non-Mendelian	29922459	20180621	6	heart, coronary artery, pon1, coronary, artery, lipid	Association between Q192R polymorphism in the PON1 gene and statin responses in cardiac patients.
Non-Mendelian	29953969	20180629	6	heart, coronary artery, coronary heart, pon1, coronary, artery	Identification of Prognostic Value of Rs3735590 Polymorphism in 3'-Untranslated Region (3'-UTR) of Paraoxonase 1 (PON-1) in Chronic Obstructive Pulmonary Disease Patients who Received Coronary Artery Bypass Grafting (CABG).
Non-Mendelian	11874925	20020305	6	type 2 diabetes, hp, fatty acid, cholesterol, diabetes, cardiovascular	Effect of a high-protein, high-monounsaturated fat weight loss diet on glycemic control and lipid levels in type 2 diabetes.
Non-Mendelian	18442626	20080430	6	type 2 diabetes, lipid, angptl4, fatty acid, triglycerides, diabetes	Genetic variation within the ANGPTL4 gene is not associated with metabolic traits in white subjects at an increased risk for type 2 diabetes mellitus.
Non-Mendelian	23193212	20121130	6	type 2 diabetes, lipid, atherosclerosis, pparg, artery, diabetes	Antioxidized LDL antibodies are associated with different metabolic pathways in patients with atherosclerotic plaque and type 2 diabetes.
Non-Mendelian	30031400	20180723	6	lipid, hyperlipidemia, fasn, fatty acid, cholesterol, cyp7a1	Effects of oral selenium and magnesium co-supplementation on lipid metabolism, antioxidative status, histopathological lesions, and related gene expression in rats fed a high-fat diet.
Non-Mendelian	30922848	20190330	6	abcg8, atherosclerosis, pon1, cholesterol, cyp7a1, npc1l1	Effects of exercise on reverse cholesterol transport: A systemized narrative review of animal studies.
Non-Mendelian	19258740	20090305	6	stat3, lipid, triglyceride, lipids, cholesterol, fatty acid	Role of hepatic STAT3 in the regulation of lipid metabolism.
Non-Mendelian	26088706	20150620	6	type 2 diabetes, lipid, abcg8, triglyceride, cholesterol, diabetes	ABCG5 and ABCG8 gene polymorphisms in type 2 diabetes mellitus in the Turkish population.
Non-Mendelian	27114099	20160427	6	lipid, atherosclerosis, triglyceride, hmgcr, cholesterol, triglycerides	Aqueous or lipid components of atherosclerotic lesion increase macrophage oxidation and lipid accumulation.
Non-Mendelian	28764799	20170803	6	lipid, triglyceride, hyperlipidemia, fatty acid, hmgcr, cholesterol	Metabolomics study of the therapeutic mechanism of Schisandra Chinensis lignans in diet-induced hyperlipidemia mice.
Non-Mendelian	17568951	20070615	6	heart, coronary heart, atherosclerosis, pon1, coronary, cholesterol	Interaction effects of high-density lipoprotein metabolism gene variation and alcohol consumption on coronary heart disease risk: the atherosclerosis risk in communities study.
Non-Mendelian	17560461	20070615	6	coronary artery, atherosclerosis, pon1, coronary, cholesterol, artery	Synergistic effects between Q192R polymorphism of paraoxonase 1 gene and some conventional risk factors in premature coronary artery disease.
Non-Mendelian	27696135	20161004	6	lipid, atherosclerosis, triglyceride, hmgcr, cholesterol, triglycerides	Acrolein increases macrophage atherogenicity in association with gut microbiota remodeling in atherosclerotic mice: protective role for the polyphenol-rich pomegranate juice.
Non-Mendelian	27429628	20160719	5	cardiovascular, triglyceride, pon1, lipid, cholesterol	Biochemical effects of oleuropein in gentamicin-induced nephrotoxicity in rats.
Non-Mendelian	27394190	20160711	5	type 2 diabetes, cyp7a1, fasn, lipid, diabetes	Quantitative proteomic profiling reveals hepatic lipogenesis and liver X receptor activation in the PANDER transgenic model.
Non-Mendelian	27423090	20160717	5	artery, hp, atherosclerosis, coronary artery, coronary	Haptoglobin polymorphism in relation to coronary plaque characteristics on radiofrequency intravascular ultrasound and near-infrared spectroscopy in patients with coronary artery disease.
Non-Mendelian	21949049	20110928	5	pparg, triglyceride, lipids, fatty acid, cholesterol	Interaction of PPARG Pro12Ala with dietary fat influences plasma lipids in subjects at cardiometabolic risk.
Non-Mendelian	15875154	20050506	5	triglycerides, diabetes, pltp, lipid, cholesterol	Cellular cholesterol efflux to plasma from moderately hypercholesterolaemic type 1 diabetic patients is enhanced, and is unaffected by simvastatin treatment.
Non-Mendelian	11907142	20020322	5	triglycerides, triglyceride, pltp, lipid, cholesterol	LDL particle size in familial combined hyperlipidemia: effects of serum lipids, lipoprotein-modifying enzymes, and lipid transfer proteins.
Non-Mendelian	29421289	20180209	5	cardiovascular, diabetes, por, lipid, fatty acid	Role of diets rich in omega-3 and omega-6 in the development of cancer.
Non-Mendelian	29410832	20180208	5	heart, triglyceride, lipid, abca8, cholesterol	Prediction of cholesterol ratios within a Korean population.
Non-Mendelian	29408797	20180207	5	artery, pon1, cardiovascular, pad, diabetes	Effect of cilostazol on platelet reactivity among patients with peripheral artery disease on clopidogrel therapy.
Non-Mendelian	23139355	20121110	5	hnf1a, type 2 diabetes, diabetes, triglycerides, fatty acid	Metabolite profiling reveals normal metabolic control in carriers of mutations in the glucokinase gene (MODY2).
Non-Mendelian	29395492	20180204	5	cardiovascular, diabetes, por, dyslipidemias, cholesterol	Evaluation of non-HDL cholesterol as a predictor of non-fatal cardiovascular events in a prospective population cohort.
Non-Mendelian	29395493	20180204	5	stroke, cardiovascular, por, triglycerides, coronary	Fibrates in the secondary prevention of cardiovascular disease (infarction and stroke). Results of a systematic review and meta-analysis of the Cochrane collaboration.
Non-Mendelian	29395494	20180204	5	artery, coronary, por, coronary artery, cholesterol	An increase in epicardial fat in women is associated with thrombotic risk.
Non-Mendelian	29396243	20180204	5	heart, stroke, cardiovascular, por, coronary	[Menopause: Hypertension and vascular disease].
Non-Mendelian	11428219	20010629	5	artery, coronary artery, pon1, lipid, coronary	Serum lipid levels and M/L55 allele distribution of HDL paraoxonase gene in Saami and Finnish men.
Non-Mendelian	11427216	20010628	5	heart, coronary heart, hp, cardiovascular, coronary	Haptoglobin polymorphism as a risk factor for coronary heart disease mortality.
Non-Mendelian	17464999	20070428	5	cyp7a1, triglyceride, triglycerides, fatty acid, cholesterol	Increased activity of hepatic microsomal triglyceride transfer protein and bile acid synthesis in gallstone disease.
Non-Mendelian	24180631	20131105	5	heart, artery, stat3, coronary artery, coronary	S-propargyl-cysteine, a novel water-soluble modulator of endogenous hydrogen sulfide, promotes angiogenesis through activation of signal transducer and activator of transcription 3.
Non-Mendelian	24174958	20131101	5	heart, artery, comt, coronary artery, coronary	Mercury promotes catecholamines which potentiate mercurial autoimmunity and vasodilation: implications for inositol 1,4,5-triphosphate 3-kinase C susceptibility in kawasaki syndrome.
Non-Mendelian	24201118	20131109	5	heart, artery, adrb1, coronary artery, coronary	Significant role of ADRB3 rs4994 towards the development of coronary artery disease.
Non-Mendelian	24201575	20131109	5	lipid, diabetes, nr1h3, lipids, cholesterol	Liver X receptors preserve renal glomerular integrity under normoglycaemia and in diabetes in mice.
Non-Mendelian	25225679	20140917	5	lipid, pltp, lipids, lipg, cholesterol	Adiposity significantly modifies genetic risk for dyslipidemia.
Non-Mendelian	29207079	20171206	5	artery, coronary, coronary artery, fn1, cholesterol	Molecular basis of coronary artery dilation and aneurysms in patients with Kawasaki disease based on differential protein expression.
Non-Mendelian	18403458	20080412	5	heart, artery, pon1, coronary artery, coronary	Effect of statins on serum apolipoprotein j and paraoxonase-1 levels in patients with ischemic heart disease undergoing coronary angiography.
Non-Mendelian	25054274	20140724	5	lipid, triglyceride, hp, lipids, cholesterol	Immunomodulatory effects of high-protein diet with resveratrol supplementation on radiation-induced acute-phase inflammation in rats.
Non-Mendelian	31495396	20190910	5	triglycerides, lipid, pon1, lipids, cholesterol	Activity of Lipoprotein-Associated Enzymes in Indigenous Children Living at Different Altitudes.
Non-Mendelian	31499127	20190910	5	artery, coronary, coronary artery, hmgcr, cholesterol	Investigating Coronary Artery Disease methylome through targeted bisulfite sequencing.
Non-Mendelian	31529722	20190919	5	pnpla3, type 2 diabetes, diabetes, lipid, fatty acid	Hepatocyte ELOVL Fatty Acid Elongase 6 Determines Ceramide Acyl-Chain Length and Hepatic Insulin Sensitivity in Mice.
Non-Mendelian	26040752	20150605	5	type 2 diabetes, diabetes, lipid, vldlr, fatty acid	Transcriptome Analysis of K-877 (a Novel Selective PPARŒ± Modulator (SPPARMŒ±))-Regulated Genes in Primary Human Hepatocytes and the Mouse Liver.
Non-Mendelian	25524949	20141220	5	triglyceride, pon1, lipids, diabetes, cholesterol	comparative study of glucose homeostasis, lipids and lipoproteins, HDL functionality, and cardiometabolic parameters in modestly severely obese African Americans and White Americans with prediabetes: implications for the metabolic paradoxes.
Non-Mendelian	11230170	20010307	5	heart, coronary heart, pon1, triglyceride, coronary	A combinatorial partitioning method to identify multilocus genotypic partitions that predict quantitative trait variation.
Non-Mendelian	11230785	20010307	5	type 2 diabetes, diabetes, pon1, lipids, cholesterol	Hormone-replacement therapy increases serum paraoxonase arylesterase activity in diabetic postmenopausal women.
Non-Mendelian	15132817	20040511	5	heart, artery, hp, coronary artery, coronary	Frequent ventricular premature beats increase blood pressure variability in rats.
Non-Mendelian	14759437	20040205	5	heart, artery, hp, coronary artery, coronary	Health status and social risk correlates of extended length of stay following coronary artery bypass surgery.
Non-Mendelian	19527300	20090617	5	cyp7a1, fatty acid, lipid, hmgcr, cholesterol	Actein activates stress- and statin-associated responses and is bioavailable in Sprague-Dawley rats.
Non-Mendelian	29037827	20171018	5	triglycerides, cardiovascular, por, lipid, cholesterol	Improvement of serum lipids concentration in a general population historical cohort. Why?
Non-Mendelian	29034644	20171017	5	type 2 diabetes, diabetes, pon1, lipids, cholesterol	The Effect of Eicosapentaenoic Acid on the Serum Levels and Enzymatic Activity of Paraoxonase 1 in the Patients With Type 2 Diabetes Mellitus.
Non-Mendelian	29035040	20171017	5	gpam, fatty acid, lipid, hmgcr, cholesterol	Orally Administered Baker's Yeast Œ≤-Glucan Promotes Glucose and Lipid Homeostasis in the Livers of Obesity and Diabetes Model Mice.
Non-Mendelian	29025412	20171014	5	triglycerides, fatty acid, fasn, lipid, cholesterol	Dynamic transcriptome and DNA methylome analyses on longissimus dorsi to identify genes underlying intramuscular fat content in pigs.
Non-Mendelian	29018142	20171012	5	artery, pparg, coronary artery, lipid, coronary	Adiponectin has a pivotal role in the cardioprotective effect of CP-3(iv), a selective CD36 azapeptide ligand, after transient coronary artery occlusion in mice.
Non-Mendelian	29018292	20171012	5	acacb, triglyceride, fasn, triglycerides, cholesterol	The loss of P2X7 receptor expression leads to increase intestinal glucose transit and hepatic steatosis.
Non-Mendelian	29019104	20171012	5	triglyceride, pon1, lipid, diabetes, cholesterol	The Effect of Boron on Some Biochemical Parameters in Experimental Diabetic Rats.
Non-Mendelian	33756027	20210323	5	cardiovascular, triglyceride, pon1, lipid, cholesterol	Evaluation of Dysfunctional High-Density Lipoprotein Levels with Myeloperoxidase/Paraoxonase-1 Ratio in Rheumatoid Arthritis.
Non-Mendelian	33756027	20210323	5	cardiovascular, triglyceride, pon1, lipid, cholesterol	Evaluation of dysfunctional high-density lipoprotein levels with myeloperoxidase/paraoxonase-1 ratio in rheumatoid arthritis.
Non-Mendelian	32747111	20200805	5	pparg, vldlr, fasn, lipid, fatty acid	The use of ensiled olive cake in the diets of Friesian cows increases beneficial fatty acids in milk and Halloumi cheese and alters the expression of SREBF1 in adipose tissue.
Non-Mendelian	32759548	20200808	5	triglycerides, fatty acid, fasn, lipid, cholesterol	Amelioration of the Lipogenesis, Oxidative Stress and Apoptosis of Hepatocytes by a Novel Proteoglycan from Ganoderma lucidum.
Non-Mendelian	32760938	20200808	5	cyp7a1, triglyceride, lipid, fatty acid, cholesterol	Dietary citrus peel essential oil ameliorates hypercholesterolemia and hepatic steatosis by modulating lipid and cholesterol homeostasis.
Non-Mendelian	32765273	20200809	5	cardiovascular, atherosclerosis, stat3, triglyceride, cholesterol	Taoren Honghua Drug Attenuates Atherosclerosis and Plays an Anti-Inflammatory Role in ApoE Knock-Out Mice and RAW264.7 Cells.
Non-Mendelian	26656640	20151215	5	type 2 diabetes, diabetes, pltp, triglycerides, cholesterol	Paraoxonase-1 activity is positively related to phospholipid transfer protein activity in type 2 diabetes mellitus: Role of large HDL particles.
Non-Mendelian	22571603	20120511	5	heart, type 2 diabetes, hp, stroke, diabetes	Diabetes, insulin use and Helicobacter pylori eradication: a retrospective cohort study.
Non-Mendelian	22576368	20120512	5	triglyceride, fasn, lipid, fatty acid, triglycerides	Apolipoprotein A-I modulates processes associated with diet-induced nonalcoholic fatty liver disease in mice.
Non-Mendelian	22587598	20120517	5	artery, fgfr4, atherosclerosis, coronary artery, coronary	Fibroblast growth factor receptor 4 polymorphisms are associated with coronary artery disease.
Non-Mendelian	29393432	20180203	5	hyperlipidemia, insr, triglyceride, lipid, cholesterol	Evaluation of type 2 diabetic mellitus animal models via interactions between insulin and mitogen‚Äëactivated protein kinase signaling pathways induced by a high fat and sugar diet and streptozotocin.
Non-Mendelian	21883500	20110903	5	triglycerides, fatty acid, pon1, lipid, cholesterol	Fish oil supplementation improved liver phospholipids fatty acid composition and parameters of oxidative stress in male Wistar rats.
Non-Mendelian	21880673	20110902	5	heart, coronary heart, cardiovascular, adrb1, coronary	Protein interaction-based genome-wide analysis of incident coronary heart disease.
Non-Mendelian	19446293	20090519	5	artery, atherosclerosis, pltp, coronary artery, coronary	Relation of baseline plasma phospholipid transfer protein (PLTP) activity to left ventricular systolic dysfunction in patients referred for coronary angiography.
Non-Mendelian	20977582	20101028	5	type 2 diabetes, diabetes, hp, triglycerides, cholesterol	Timing of protein ingestion relative to resistance exercise training does not influence body composition, energy expenditure, glycaemic control or cardiometabolic risk factors in a hypocaloric, high protein diet in patients with type 2 diabetes.
Non-Mendelian	19433579	20090513	5	hyperlipidemia, coronary heart, hp, heart, coronary	Hemoglobin and its scavenger protein haptoglobin associate with apoA-1-containing particles and influence the inflammatory properties and function of high density lipoprotein.
Non-Mendelian	19433409	20090513	5	heart, triglyceride, lipid, vldlr, cholesterol	Overproduced interleukin 6 decreases blood lipid levels via upregulation of very-low-density lipoprotein receptor.
Non-Mendelian	29458450	20180221	5	pck1, cyp7a1, fatty acid, lipid, cholesterol	Transcriptomic and metabolomic responses induced in the livers of growing pigs by a short-term intravenous infusion of sodium butyrate.
Non-Mendelian	29469041	20180223	5	triglycerides, pnpla3, lipid, lipids, cholesterol	Natural Extracts Abolished Lipid Accumulation in Cells Harbouring non-favourable PNPLA3 genotype.
Non-Mendelian	29463265	20180222	5	abcg8, fatty acid, npc1l1, lipid, cholesterol	Fatty acids modulate the expression levels of key proteins for cholesterol absorption in Caco-2 monolayer.
Non-Mendelian	29465311	20180222	5	cardiovascular, diabetes, fasn, lipid, fatty acid	p32 regulates ER stress and lipid homeostasis by down-regulating GCS1 expression.
Non-Mendelian	21094359	20101125	5	cardiovascular, diabetes, triglycerides, hnf1a, cholesterol	Effect of central obesity, low high-density lipoprotein cholesterol and C-reactive protein polymorphisms on C-reactive protein levels during treatment with Rosuvastatin (10 mg Daily).
Non-Mendelian	21109191	20101127	5	cardiovascular, fatty acid, angptl4, lipid, triglyceride	Angptl4 protects against severe proinflammatory effects of saturated fat by inhibiting fatty acid uptake into mesenteric lymph node macrophages.
Non-Mendelian	24273892	20131127	5	cyp7a1, triglyceride, lipid, hmgcr, cholesterol	Celastrus orbiculatus Thunb. ameliorates high-fat diet-induced non-alcoholic fatty liver disease in guinea pigs.
Non-Mendelian	29255397	20171220	5	cardiovascular, heart, atherosclerosis, pon1, cholesterol	Human paraoxonase 2.
Non-Mendelian	26823844	20160130	5	lipid, triglyceride, lipids, comt, cholesterol	COMT Val158Met polymorphism is associated with blood pressure and lipid levels in general families of Bama longevous area in China.
Non-Mendelian	26492642	20151024	5	heart, coronary heart, coronary, npc1l1, cholesterol	Analysis of Niemann-Pick C1-like 1 (NPC1L1) genetic polymorphisms and haplotypes in Chinese Han population.
Non-Mendelian	26494506	20151024	5	acacb, fatty acid, fasn, lipid, triglyceride	Effects of bisphenol A on lipid metabolism in rare minnow Gobiocypris rarus.
Non-Mendelian	26477637	20151020	5	heart, artery, stat3, coronary artery, coronary	NDP-Œ±-MSH attenuates heart and liver responses to myocardial reperfusion via the vagus nerve and JAK/ERK/STAT signaling.
Non-Mendelian	20444951	20100507	5	cyp7a1, triglyceride, lipid, fatty acid, cholesterol	Hypocholesterolemic effects of hydroxypropyl methylcellulose are mediated by altered gene expression in hepatic bile and cholesterol pathways of male hamsters.
Non-Mendelian	1424232	19920801	5	lipid, triglyceride, hp, lipids, cholesterol	Association of haptoglobin types with serum lipids and apolipoproteins in a Chinese population.
Non-Mendelian	30097618	20180812	5	angptl4, artery, atherosclerosis, coronary artery, coronary	Enzyme-modified non-oxidized LDL (ELDL) induces human coronary artery smooth muscle cell transformation to a migratory and osteoblast-like phenotype.
Non-Mendelian	16410048	20060118	5	abcg8, triglyceride, npc1l1, lipid, cholesterol	Plant sterols combined with exercise for the treatment of hypercholesterolemia: overview of independent and synergistic mechanisms of action.
Non-Mendelian	24981930	20140702	5	heart, coronary heart, cardiovascular, pon1, coronary	Relationships between PON1 Q192R polymorphism and clinical outcome of antiplatelet treatment after percutaneous coronary intervention: a meta-analysis.
Non-Mendelian	18561518	20080620	5	heart, coronary heart, stroke, pparg, coronary	Peroxisome proliferator-activated receptor gamma-2 P12A polymorphism and risk of acute myocardial infarction, coronary heart disease and ischemic stroke: a case-cohort study and meta-analyses.
Non-Mendelian	23554939	20130405	5	triglycerides, lipid, pltp, lipids, cholesterol	Osbpl8 deficiency in mouse causes an elevation of high-density lipoproteins and gender-specific alterations of lipid metabolism.
Non-Mendelian	19567438	20090702	5	heart, coronary heart, atherosclerosis, hnf1a, coronary	Genetic Loci associated with C-reactive protein levels and risk of coronary heart disease.
Non-Mendelian	23536474	20130329	5	cyp7a1, fatty acid, lipid, diabetes, cholesterol	Regulation of cholesterol and bile acid homeostasis by the cholesterol 7Œ±-hydroxylase/steroid response element-binding protein 2/microRNA-33a axis in mice.
Non-Mendelian	19578796	20090707	5	triglycerides, comt, pon1, lipid, cholesterol	Association of genetic variants with chronic kidney disease in individuals with different lipid profiles.
Non-Mendelian	29188294	20171201	5	triglycerides, lipid, lipids, hmgcr, cholesterol	Genetic Association of Lipids and Lipid Drug Targets With Abdominal Aortic Aneurysm: A Meta-analysis.
Non-Mendelian	11500176	20010814	5	artery, hp, atherosclerosis, coronary artery, coronary	Demonstration of Chlamydia pneumoniae in atherosclerotic arteries from various vascular regions.
Non-Mendelian	29209441	20171207	5	cardiovascular, diabetes, lipid, vldlr, cholesterol	PCSK9 signaling pathways and their potential importance in clinical practice.
Non-Mendelian	17292665	20070213	5	lipid, fatty acid, lipids, npc1, cholesterol	Defect in fatty acid esterification of dolichol in Niemann-Pick type C1 mouse livers in vivo.
Non-Mendelian	17292734	20070213	5	abcg8, diabetes, npc1l1, triglyceride, cholesterol	Genes that affect cholesterol synthesis, cholesterol absorption, and chylomicron assembly: the relationship between the liver and intestine in control and streptozotosin diabetic rats.
Non-Mendelian	17299970	20070216	5	heart, coronary heart, pon1, lipid, coronary	[Study of the association between paraoxonase1 55 Met/Leu, paraoxonase2 148 Ala/Gly and manganese superoxide dismutase (MnSOD) 9 Ala/Val genetic polymorphisms and coronary heart disease].
Non-Mendelian	16554055	20060324	5	triglycerides, fatty acid, pltp, lipid, cholesterol	Altered hepatic lipid status and apolipoprotein A-I metabolism in mice lacking phospholipid transfer protein.
Non-Mendelian	28167354	20170208	5	artery, atherosclerosis, stat3, coronary artery, coronary	Coronary atherosclerosis and dilation in hyper IgE syndrome patients: Depiction by magnetic resonance vessel wall imaging and pathological correlation.
Non-Mendelian	28168742	20170208	5	lipid, fatty acid, fasn, lipids, cholesterol	Astrocyte lipid metabolism is critical for synapse development and function in vivo.
Non-Mendelian	28169529	20170208	5	hyperlipidemia, cyp7a1, fatty acid, lipid, cholesterol	Deacetylated Konjac Glucomannan Is Less Effective in Reducing Dietary-Induced Hyperlipidemia and Hepatic Steatosis in C57BL/6 Mice.
Non-Mendelian	28176216	20170209	5	heart, cardiovascular, npc1l1, lipid, cholesterol	PCSK9 targets important for lipid metabolism.
Non-Mendelian	33641781	20210301	5	hyperlipidemia, cyp7a1, triglyceride, lipid, cholesterol	Effects of Huatan Jiangzhuo decoction on diet-induced hyperlipidemia and gene expressions in rats.
Non-Mendelian	33864091	20210417	5	pparg, fatty acid, fasn, lipids, lipid	Short-, medium-, and long-chain fatty acid profiles and signaling is responsive to dietary phytase and lactic acid treatment of cereals along the gastrointestinal tract of growing pigs.
Non-Mendelian	32823525	20200823	5	type 2 diabetes, arnt, type ii diabetes, slc33a1, diabetes	Transcriptional Profiling and Biological Pathway(s) Analysis of Type 2 Diabetes Mellitus in a Pakistani Population.
Non-Mendelian	21302675	20110210	5	heart, coronary heart, atherosclerosis, pon1, coronary	Paraoxonase 1 polymorphisms as the risk factor of coronary heart disease in a Thai population.
Non-Mendelian	9847039	19981210	5	heart, coronary heart, hp, cardiovascular, coronary	Fitness and gender-related differences in heart period variability.
Non-Mendelian	15735083	20050301	5	atherosclerosis, fatty acid, pltp, lipids, cholesterol	Dietary fatty acids and cholesterol differentially modulate HDL cholesterol metabolism in Golden-Syrian hamsters.
Non-Mendelian	33050072	20201014	5	lipid, fatty acid, pon1, lipids, cholesterol	Lipid Profile, Lipoprotein Subfractions, and Fluidity of Membranes in Children and Adolescents with Depressive Disorder: Effect of Omega-3 Fatty Acids in a Double-Blind Randomized Controlled Study.
Non-Mendelian	33069930	20201018	5	hyperlipidemia, hp, cardiovascular, peripheral vascular, diabetes	Predictive value of haptoglobin genotype as a risk of cerebral vasospasm after aneurysmal subarachnoid hemorrhage.
Non-Mendelian	33072455	20201019	5	cardiovascular, fatty acid, pon1, lipid, cholesterol	Pleiotropic Effects of Statins in the Light of Non-Alcoholic Fatty Liver Disease and Non-Alcoholic Steatohepatitis.
Non-Mendelian	33074092	20201019	5	abcg8, cyp7a1, diabetes, lipid, cholesterol	How the cytochrome 7a1 (CYP7A1) and ATP-binding cassette G8 (ABCG8) genetic variants affect atorvastatin response among type 2 diabetic patients attending the University of Jordan Hospital.
Non-Mendelian	25869052	20150415	5	heart, type 2 diabetes, gas6, stroke, diabetes	GAS6 intron 8 c.834 + 7G &gt; A gene polymorphism in diabetic nephropathy.
Non-Mendelian	25887882	20150419	5	cardiovascular, atherosclerosis, pon1, lipids, cholesterol	Review: The role of paraoxonase in cardiovascular diseases.
Non-Mendelian	10729387	20000324	5	artery, atherosclerosis, pon1, lipid, cholesterol	Paraoxonase gene polymorphisms are associated with carotid arterial wall thickness in subjects with familial hypercholesterolemia.
Non-Mendelian	10729395	20000324	5	artery, stroke, pon1, coronary artery, coronary	Evidence for association between paraoxonase gene polymorphisms and atherosclerotic diseases.
Non-Mendelian	10677395	20000324	5	pon1, diabetes, type ii diabetes, lipids, lipid	Low paraoxonase activity in type II diabetes mellitus complicated by retinopathy.
Non-Mendelian	27499577	20160809	5	hyperlipidemia, atherosclerosis, lipid, hmgcr, cholesterol	Pre-germinated brown rice prevented high fat diet induced hyperlipidemia through ameliorating lipid synthesis and metabolism in C57BL/6J mice.
Non-Mendelian	27478484	20160802	5	triglycerides, fatty acid, npc1l1, lipids, lipid	Exposure to dietary lipid leads to rapid production of cytosolic lipid droplets near the brush border membrane.
Non-Mendelian	10421475	19990727	5	heart, coronary heart, atherosclerosis, pon1, coronary	Low serum paraoxonase: a risk factor for atherosclerotic disease?
Non-Mendelian	18691072	20080812	5	artery, stroke, hp, coronary artery, coronary	Haptoglobin polymorphism and lacunar stroke.
Non-Mendelian	18693144	20080812	5	npc1, triglyceride, lipid, fatty acid, cholesterol	Intestinally derived lipids: metabolic regulation and consequences--an overview.
Non-Mendelian	9242967	19970725	5	artery, hp, coronary artery, lipid, coronary	Haptoglobin polymorphism, a genetic risk factor in coronary artery bypass surgery.
Non-Mendelian	26773174	20160117	5	hyperlipidemia, triglyceride, pon1, lipids, cholesterol	Higher serum lipids and oxidative stress in patients with normal tension glaucoma, but not pseudoexfoliative glaucoma.
Non-Mendelian	26777559	20160119	5	vldlr, triglyceride, lipids, fatty acid, lipid	Expression of lipases and lipid receptors in sperm storage tubules and possible role of fatty acids in sperm survival in the hen oviduct.
Non-Mendelian	26775035	20160118	5	heart, coronary, por, fatty acid, diabetes	[Diabetes and type of diet as determinant factor in the progression of atherosclerosis].
Non-Mendelian	9694606	19980807	5	triglycerides, hp, triglyceride, lipids, cholesterol	Prevention of development of dimethylbenz(a)anthracene (DMBA)-induced mammary tumors in the rat by the new nonsteroidal antiestrogen EM-800 (SCH57050).
Non-Mendelian	25767272	20150314	5	heart, atherosclerosis, stat3, lipid, diabetes	Deletion of Myeloid GSK3Œ± Attenuates Atherosclerosis and Promotes an M2 Macrophage Phenotype.
Non-Mendelian	25748669	20150310	5	pck1, fatty acid, fasn, lipid, triglyceride	Developmental bisphenol A (BPA) exposure leads to sex-specific modification of hepatic gene expression and epigenome at birth that may exacerbate high-fat diet-induced hepatic steatosis.
Non-Mendelian	27342757	20160626	5	abcg8, triglyceride, lipids, fatty acid, cholesterol	Perinatal maternal high-fat diet promotes alterations in hepatic lipid metabolism and resistance to the hypolipidemic effect of fish oil in adolescent rat offspring.
Non-Mendelian	32534728	20200615	5	cardiovascular, diabetes, por, lipid, triglyceride	Prevalence of hypertriglyceridemia in adults and related cardiometabolic factors. SIMETAP-HTG study.
Non-Mendelian	19826106	20091015	5	triglycerides, triglyceride, angptl4, lipid, cholesterol	Quantitation of serum angiopoietin-like proteins 3 and 4 in a Finnish population sample.
Non-Mendelian	33358249	20201228	5	heart, coronary heart, cardiovascular, por, coronary	A preliminary identification of PIN1 SNP linkage in patients with coronary heart disease from Handan, China.
Non-Mendelian	33356544	20201228	5	artery, cardiovascular, pon1, coronary artery, coronary	MirSNPs in clopidogrel metabolism genes predict cardiovascular disease risk: a case-control study and meta-analysis.
Non-Mendelian	33361854	20201228	5	heart, coronary heart, cardiovascular, stat3, coronary	CHANGES IN GENE EXPRESSION ASSOCIATED WITH NON-CANCER EFFECTS OF THE CHORNOBYL CLEAN-UP WORKERS IN THE REMOTE PERIOD AFTER EXPOSURE.
Non-Mendelian	19634497	20090729	5	artery, coronary, pon1, coronary artery, diabetes	Gene-gene interaction affects coronary artery disease risk.
Non-Mendelian	19635522	20090729	5	abcg8, cyp7a1, fatty acid, lipid, cholesterol	Differences in hepatic expression of genes involved in lipid homeostasis between hereditary hypertriglyceridemic rats and healthy Wistar rats and in their response to dietary cholesterol.
Non-Mendelian	33342787	20201221	5	triglycerides, lipid, fasn, lipids, cholesterol	<i>Citrullus colocynthis</i> regulates <i>de novo</i> lipid biosynthesis in human breast cancer cells.
Non-Mendelian	33343508	20201221	5	type 2 diabetes, diabetes, fasn, lipid, fatty acid	ChREBP-Mediated Regulation of Lipid Metabolism: Involvement of the Gut Microbiota, Liver, and Adipose Tissue.
Non-Mendelian	33344518	20201221	5	heart, diabetes, stat3, type ii diabetes, fatty acid	Empagliflozin Decreases Lactate Generation in an NHE-1 Dependent Fashion and Increases Œ±-Ketoglutarate Synthesis From Palmitate in Type II Diabetic Mouse Hearts.
Non-Mendelian	24384758	20140104	5	cardiovascular, triglyceride, pon1, lipid, cholesterol	Oxidative indices correlate with dyslipidemia and pro-inflammatory cytokine levels in fluoride-exposed rats.
Non-Mendelian	17095732	20061111	5	cardiovascular, abcg8, atherosclerosis, diabetes, cholesterol	ATP-Binding cassette cholesterol transporters and cardiovascular disease.
Non-Mendelian	17936248	20071016	5	stroke, atherosclerosis, pon1, lipid, cholesterol	Decreased paraoxonase-1 activity is a risk factor for ischemic stroke in Koreans.
Non-Mendelian	9869158	19981230	5	triglycerides, hp, cardiovascular, lipids, cholesterol	Contribution of acute-phase proteins and cardiovascular risk factors to erythrocyte aggregation in normolipidemic and hyperlipidemic individuals.
Non-Mendelian	19151417	20090120	5	cardiovascular, type 2 diabetes, diabetes, pon1, cholesterol	Association of the novel cardiovascular risk factors paraoxonase 1 and cystatin C in type 2 diabetes.
Non-Mendelian	19297356	20090320	5	atherosclerosis, triglyceride, pltp, triglycerides, cholesterol	Plasma phospholipid transfer protein, cholesteryl ester transfer protein and lecithin:cholesterol acyltransferase in end-stage renal disease (ESRD).
Non-Mendelian	22001170	20111018	5	hyperlipidemia, cyp7a1, lipid, triglycerides, cholesterol	Protective role of puerarin on lead-induced alterations of the hepatic glutathione antioxidant system and hyperlipidemia in rats.
Non-Mendelian	22001865	20111018	5	abcb4, lipid, triglyceride, lipids, cholesterol	Alterations in lipid metabolism mediate inflammation, fibrosis, and proliferation in a mouse model of chronic cholestatic liver injury.
Non-Mendelian	19303940	20090324	5	type 2 diabetes, diabetes, pltp, triglycerides, cholesterol	Plasma pre beta-HDL formation is decreased by atorvastatin treatment in type 2 diabetes mellitus: Role of phospholipid transfer protein.
Non-Mendelian	24813034	20140513	5	triglycerides, cardiovascular, pon1, lipid, cholesterol	Paraoxonase 1 activity and lipid profile in schizophrenic patients.
Non-Mendelian	24828027	20140516	5	triglyceride, fasn, lipid, fatty acid, cholesterol	Luteolin alleviates alcoholic liver disease induced by chronic and binge ethanol feeding in mice.
Non-Mendelian	31351814	20190729	5	cardiovascular, diabetes, por, triglyceride, cholesterol	Evaluation and management of residual cardiovascular risk in patients with diabetes.
Non-Mendelian	31349559	20190728	5	artery, coronary, pon1, lipid, triglycerides	Microencapsulated Pomegranate Reverts High-Density Lipoprotein (HDL)-Induced Endothelial Dysfunction and Reduces Postprandial Triglyceridemia in Women with Acute Coronary Syndrome.
Non-Mendelian	31326175	20190722	5	pck1, fatty acid, triglyceride, hmgcr, cholesterol	Effect of Saccharomyces cerevisiae fermentation product on feed intake parameters, lactation performance, and metabolism of transition dairy cattle.
Non-Mendelian	22869015	20120808	5	heart, cardiovascular, stat3, triglycerides, cholesterol	Maternal high-fat diet induces obesity and adrenal and thyroid dysfunction in male rat offspring at weaning.
Non-Mendelian	17709443	20070822	5	artery, coronary, coronary artery, hmgcr, cholesterol	LDL-receptor mRNA expression in men is downregulated within an hour of an acute fat load and is influenced by genetic polymorphism.
Non-Mendelian	17709878	20070822	5	pck1, type 2 diabetes, diabetes, triglycerides, fatty acid	PCK1 and PCK2 as candidate diabetes and obesity genes.
Non-Mendelian	16949193	20060905	5	atherosclerosis, triglyceride, pon1, lipid, cholesterol	Paraoxonase gene polymorphism, serum lipid, and oxidized low-density lipoprotein in preeclampsia.
Non-Mendelian	27554363	20160825	5	artery, cardiovascular, por, coronary artery, coronary	[Percutaneous coronary intervention of unprotected left main coronary compared with coronary artery bypass grafting; 3 years of experience in the National Institute of Cardiology, Mexico].
Non-Mendelian	27562403	20160827	5	type 2 diabetes, cardiovascular, hp, lipid, diabetes	Stress hormone release is a key component of the metabolic response to lipopolysaccharide: studies in hypopituitary and healthy subjects.
Non-Mendelian	30501043	20181202	5	triglycerides, cardiovascular, lipid, hmgcr, cholesterol	Anti-Inflammatory, Antioxidant, and Hypolipidemic Effects of Mixed Nuts in Atherogenic Diet-Fed Rats.
Non-Mendelian	8022210	19940301	5	heart, artery, hp, coronary artery, coronary	Model for the assessment of heart period and arterial pressure variability interactions and of respiration influences.
Non-Mendelian	22546774	20120502	5	pnpla3, heart, triglyceride, triglycerides, cholesterol	PNPLA3 gene-by-visceral adipose tissue volume interaction and the pathogenesis of fatty liver disease: the NHLBI family heart study.
Non-Mendelian	20692363	20100810	5	cardiovascular, atherosclerosis, lpin2, lipid, diabetes	Lipin - The bridge between hepatic glycerolipid biosynthesis and lipoprotein metabolism.
Non-Mendelian	28025059	20161228	5	insr, type 2 diabetes, diabetes, lipids, lipid	MicroRNA-206 prevents hepatosteatosis and hyperglycemia by facilitating insulin signaling and impairing lipogenesis.
Non-Mendelian	28027934	20161229	5	type 2 diabetes, diabetes, fasn, lipid, fatty acid	Histone modifications in FASN modulated by sterol regulatory element-binding protein 1c and carbohydrate responsive-element binding protein under insulin stimulation are related to NAFLD.
Non-Mendelian	27995148	20161221	5	type 2 diabetes, diabetes, fasn, triglycerides, cholesterol	Investigation of the Effects and Mechanisms of Mai Tong Formula on Lower Limb Macroangiopathy in a Spontaneous Diabetic Rat Model.
Non-Mendelian	27993651	20161221	5	triglycerides, fatty acid, npc1l1, lipid, cholesterol	NAFLD is associated with methylation shifts with relevance for the expression of genes involved in lipoprotein particle composition.
Non-Mendelian	27999408	20161222	5	cardiovascular, hp, atherosclerosis, lipids, cholesterol	Cyclodextrins as Emerging Therapeutic Tools in the Treatment of Cholesterol-Associated Vascular and Neurodegenerative Diseases.
Non-Mendelian	28012774	20161226	5	heart, artery, por, coronary artery, coronary	[Intermittent left bundle branch block - reversal to normal conduction during general anesthesia].
Non-Mendelian	33437374	20210113	5	heart, coronary heart, atherosclerosis, bcl2l11, coronary	In vitro investigation of protective mechanisms of triptolide against coronary heart disease by regulating miR-24-3p-BCL2L11 axis and PPARs-PGC1Œ± pathway.
Non-Mendelian	33438268	20210113	5	heart, cardiovascular, fasn, triglyceride, cholesterol	Protective effect of Ganoderma lucidum spore extract in trimethylamine-N-oxide-induced cardiac dysfunction in rats.
Non-Mendelian	33430288	20210112	5	triglyceride, fasn, lipids, fatty acid, lipid	The Role of the Unfolded Protein Response on Renal Lipogenesis in C57BL/6 Mice.
Non-Mendelian	33424933	20210111	5	cyp7a1, cardiovascular, lipid, hmgcr, cholesterol	Sleep Disturbance Induces Increased Cholesterol Level by NR1D1 Mediated CYP7A1 Inhibition.
Non-Mendelian	18828733	20081003	5	insr, type 2 diabetes, diabetes, triglycerides, cholesterol	Anthropometry, carbohydrate and lipid metabolism in the East Flanders Prospective Twin Survey: linkage of candidate genes using two sib-pair based variance components analyses.
Non-Mendelian	18830194	20081003	5	hyperlipidemia, artery, pon1, coronary artery, coronary	Combined impact of matrix metalloproteinase-3 and paraoxonase 1 55/192 gene variants on coronary artery disease in Turkish patients.
Non-Mendelian	24535487	20140219	5	heart, coronary heart, pon1, triglycerides, coronary	The effects of CES1A2 A(-816)C and CYP2C19 loss-of-function polymorphisms on clopidogrel response variability among Chinese patients with coronary heart disease.
Non-Mendelian	15254877	20040716	5	triglycerides, atherosclerosis, pltp, lipid, cholesterol	Smoking prevents the intravascular remodeling of high-density lipoprotein particles: implications for reverse cholesterol transport.
Non-Mendelian	32389743	20200512	5	heart, type 2 diabetes, cardiovascular, hp, diabetes	Cardiovascular diseases and risk factors knowledge and awareness in people with type 2 diabetes mellitus: a global evaluation.
Non-Mendelian	22274564	20120126	5	angptl4, heart, fatty acid, triglycerides, triglyceride	Detailed transcriptomics analysis of the effect of dietary fatty acids on gene expression in the heart.
Non-Mendelian	19876761	20091031	5	artery, cardiovascular, pltp, coronary artery, coronary	Protective modulation of carotid atherosclerosis in hyperalphalipoproteinemic individuals.
Non-Mendelian	32419806	20200519	5	heart, coronary heart, adrb1, lipid, coronary	The Active Compounds of Yixin Ningshen Tablet and Their Potential Action Mechanism in Treating Coronary Heart Disease- A Network Pharmacology and Proteomics Approach.
Non-Mendelian	29867482	20180606	5	type 2 diabetes, pck1, stat3, lipid, diabetes	Linderane Suppresses Hepatic Gluconeogenesis by Inhibiting the cAMP/PKA/CREB Pathway Through Indirect Activation of PDE 3 via ERK/STAT3.
Non-Mendelian	29867579	20180606	5	triglycerides, cardiovascular, lipid, vldlr, cholesterol	Prenatal Lipopolysaccharide Exposure Promotes Dyslipidemia in the Male Offspring Rats.
Non-Mendelian	29870599	20180606	5	heart, stroke, npc1l1, lipid, cholesterol	Pharaceutical chemical characterization of ezetimibe.
Non-Mendelian	28554682	20170531	5	cardiovascular, artery, atherosclerosis, pnpla3, diabetes	Liver and Cardiovascular Damage in Patients With Lean Nonalcoholic Fatty Liver Disease, and Association With Visceral Obesity.
Non-Mendelian	33289350	20201208	5	fatty acid, fasn, lipids, diabetes, lipid	Inhibition of fatty acid synthase with FT-4101 safely reduces hepatic de novo lipogenesis and steatosis in obese subjects with non-alcoholic fatty liver disease: Results from two early-phase randomized trials.
Non-Mendelian	25160038	20140828	5	insr, lipid, triglyceride, lipids, cholesterol	Extracts from Salvia-Nelumbinis naturalis alleviate hepatosteatosis via improving hepatic insulin sensitivity.
Non-Mendelian	19671306	20090813	5	type 2 diabetes, diabetes, hp, triglyceride, cholesterol	[Effects of Helicobacter pylori on blood glucose fluctuation in type 2 diabetic patients].
Non-Mendelian	21723786	20110705	5	hyperlipidemia, hp, lipids, triglycerides, cholesterol	Timing clinical events in the treatment of pancreatitis and hypertriglyceridemia with therapeutic plasmapheresis.
Non-Mendelian	30226499	20180919	5	type 2 diabetes, diabetes, por, triglycerides, cholesterol	[La educaci√≥n multimedia como apoyo en el manejo de pacientes con diabetes tipo 2. Estudio cuasi experimental].
Non-Mendelian	22803842	20120719	5	triglycerides, pparg, diabetes, lipid, cholesterol	A complicated pregnancy in a patient with lipodystrophic diabetes attributable to a peroxisome proliferator-activated receptor gamma (PPARG) mutation.
Non-Mendelian	22808281	20120719	5	type 2 diabetes, diabetes, hp, lipids, lipid	High passage MIN6 cells have impaired insulin secretion with impaired glucose and lipid oxidation.
Non-Mendelian	22777896	20120711	5	hyperlipidemia, gpam, atherosclerosis, lipid, cardiovascular	MicroRNA-27b is a regulatory hub in lipid metabolism and is altered in dyslipidemia.
Non-Mendelian	22770769	20120710	5	heart, artery, stat3, coronary artery, coronary	Thrombopoietin improved ventricular function and regulated remodeling genes in a rat model of myocardial infarction.
Non-Mendelian	12418415	20021107	5	heart, coronary heart, coronary, pon1, cholesterol	[Antiatherogenic effect of high density lipoprotein].
Non-Mendelian	25566960	20150109	5	artery, cardiovascular, stat3, coronary artery, coronary	Oxidized low-density lipoprotein is associated with advanced-stage prostate cancer.
Non-Mendelian	25551765	20150101	5	heart, coronary heart, coronary, npc1l1, cholesterol	Fomiroid A, a novel compound from the mushroom Fomitopsis nigra, inhibits NPC1L1-mediated cholesterol uptake via a mode of action distinct from that of ezetimibe.
Non-Mendelian	17680536	20070808	5	triglycerides, cyp7a1, triglyceride, lipids, cholesterol	[Association between cholesterol 7alpha-hydroxylase -204A/C gene polymorphism and endogenous hypertriglyceridemia in Chinese].
Non-Mendelian	29550812	20180319	5	hmgcr, triglyceride, lipid, fatty acid, cholesterol	Lack of ClC-2 Alleviates High Fat Diet-Induced Insulin Resistance and Non-Alcoholic Fatty Liver Disease.
Non-Mendelian	31718266	20191114	5	abcg8, heart, atherosclerosis, lipids, cholesterol	High-intensity interval training has a greater effect on reverse cholesterol transport elements compared with moderate-intensity continuous training in obese male rats.
Non-Mendelian	20105310	20100129	5	insr, fatty acid, fasn, lipid, triglyceride	Association of adipocyte genes with ASP expression: a microarray analysis of subcutaneous and omental adipose tissue in morbidly obese subjects.
Non-Mendelian	33894376	20210424	5	ctsb, lipid, fatty acid, lipids, cholesterol	Proteomic and lipidomic analyses reveal saturated fatty acids, phosphatidylinositol, phosphatidylserine, and associated proteins contributing to intramuscular fat deposition.
Non-Mendelian	33889291	20210423	5	atherosclerosis, diabetes, stat3, triglycerides, cholesterol	Elevated retinol binding protein 4 levels are associated with atherosclerosis in diabetic rats <i>via</i> JAK2/STAT3 signaling pathway.
Non-Mendelian	21576934	20110518	5	heart, coronary heart, abcg8, lipid, coronary	A phytosterolemia patient presenting exclusively with macrothrombocytopenia and stomatocytic hemolysis.
Non-Mendelian	21565989	20110514	5	pparg, type 2 diabetes, cardiovascular, lipid, diabetes	Do genetic variations alter the effects of exercise training on cardiovascular disease and can we identify the candidate variants now or in the future?
Non-Mendelian	22209213	20120103	5	abcg8, abcb4, atherosclerosis, lipid, cholesterol	Hydrogen decreases athero-susceptibility in apolipoprotein B-containing lipoproteins and aorta of apolipoprotein E knockout mice.
Non-Mendelian	23926302	20130809	5	abcg8, artery, atherosclerosis, coronary artery, coronary	Platelet hyperreactivity explains the bleeding abnormality and macrothrombocytopenia in a murine model of sitosterolemia.
Non-Mendelian	23908863	20130803	5	cardiovascular, atherosclerosis, pon1, lipids, cholesterol	Pomegranate for your cardiovascular health.
Non-Mendelian	10885490	20000708	5	triglycerides, cardiovascular, pltp, lipids, cholesterol	Decreased plasma cholesterol esterification and cholesteryl ester transfer in hypopituitary patients on glucocorticoid replacement therapy.
Non-Mendelian	25304261	20141012	5	type 2 diabetes, diabetes, stat3, lipids, fatty acid	Long-chain fatty acid analogues suppress breast tumorigenesis and progression.
Non-Mendelian	12536571	20030123	5	heart, coronary heart, pon1, lipids, coronary	[The paraoxonase Gln-Arg192 polymorphism in patients with coronary heart disease in Chinese population].
Non-Mendelian	26184122	20150718	5	hnf1a, gpam, fasn, triglycerides, fatty acid	Up-Regulation Mttp and Apob Gene Expression in Rat Liver is Related to Post-Lipectomy Hypertriglyceridemia.
Non-Mendelian	15863113	20050503	5	heart, artery, hp, coronary artery, coronary	Combined effects of pulsatile flow and dynamic curvature on wall shear stress in a coronary artery bifurcation model.
Non-Mendelian	26170520	20150715	5	heart, artery, hp, coronary artery, coronary	Hand Grip Strength and Myocardial Oxygen Consumption Index among Coronary Artery Bypass Grafting Patients.
Non-Mendelian	26176317	20150716	5	triglycerides, fatty acid, lipid, hmgcr, cholesterol	Fermented Rhus verniciflua Stokes Extract Exerts an Antihepatic Lipogenic Effect in Oleic-Acid-Induced HepG2 Cells via Upregulation of AMP-Activated Protein Kinase.
Non-Mendelian	26179126	20150717	5	insr, type 2 diabetes, diabetes, lipid, fatty acid	Obesity-induced miR-15b is linked causally to the development of insulin resistance through the repression of the insulin receptor in hepatocytes.
Non-Mendelian	26180602	20150717	5	cardiovascular, atherosclerosis, lipid, hmgcr, cholesterol	Flaxseed Oil Containing Œ± -Linolenic Acid Ester of Plant Sterol Improved Atherosclerosis in ApoE Deficient Mice.
Non-Mendelian	22188760	20111223	5	artery, atherosclerosis, pon1, coronary artery, coronary	Serum PON-1 activity but not Q192R polymorphism is related to the extent of atherosclerosis.
Non-Mendelian	16140264	20050906	5	cyp7a1, fatty acid, triglyceride, diabetes, cholesterol	Xanthohumol, the chalcone from beer hops (Humulus lupulus L.), is the ligand for farnesoid X receptor and ameliorates lipid and glucose metabolism in KK-A(y) mice.
Non-Mendelian	16140307	20050906	5	coronary heart, type 2 diabetes, atherosclerosis, pon1, diabetes	High C-reactive protein and low paraoxonase1 in diabetes as risk factors for coronary heart disease.
Non-Mendelian	16141462	20050906	5	triglycerides, cardiovascular, pltp, lipid, cholesterol	Cellular cholesterol efflux to plasma from proteinuric patients is elevated and remains unaffected by antiproteinuric treatment.
Non-Mendelian	8228210	19930801	5	artery, hp, coronary artery, lipid, coronary	Haptoglobin polymorphism and complications in established essential arterial hypertension.
Non-Mendelian	16266904	20051104	5	heart, coronary heart, hp, atherosclerosis, coronary	Haptoglobin phenotype 2-2 as a potentially new risk factor for spontaneous venous thromboembolism.
Non-Mendelian	33814196	20210405	5	cardiovascular, diabetes, por, triglycerides, cholesterol	Familial hypercholesterolemia in Gran Canaria: Founder mutation effect and high frequency of diabetes.
Non-Mendelian	33814197	20210405	5	heart, artery, por, coronary artery, coronary	Role of increased central arterial stiffness in macro and microvascular damage in patients with coronary artery disease.
Non-Mendelian	17117055	20061123	5	artery, hp, cardiovascular, coronary artery, coronary	Role of free hemoglobin in 8-iso prostaglandin F2-alpha synthesis in chronic renal failure and its impact on CD163-Hb scavenger receptor and on coronary artery endothelium.
Non-Mendelian	17125774	20061128	5	atherosclerosis, triglyceride, pon1, lipid, cholesterol	Serum paraoxonase-1 activity in Helicobacter pylori infected subjects.
Non-Mendelian	27033448	20160402	5	heart, atherosclerosis, pon1, lipid, cholesterol	Increased presence of oxidized low-density lipoprotein in the left ventricular blood of subjects with cardiovascular disease.
Non-Mendelian	27051596	20160407	5	angptl4, type 2 diabetes, cardiovascular, lipid, diabetes	Implication of hepatokines in metabolic disorders and cardiovascular diseases.
Non-Mendelian	23533476	20130328	5	hyperlipidemia, cardiovascular, triglyceride, hmgcr, cholesterol	Extract of Wax Gourd Peel Prevents High-Fat Diet-Induced Hyperlipidemia in C57BL/6 Mice via the Inhibition of the PPARŒ≥ Pathway.
Non-Mendelian	24342311	20131218	5	artery, cardiovascular, coronary artery, adrb1, coronary	Association of Œ≤-adrenergic receptor genes polymorphisms with incidence of subsequent cardiovascular events in Han Chinese patients with coronary artery disease.
Non-Mendelian	24333398	20131217	5	hyperlipidemia, triglyceride, lipid, hmgcr, cholesterol	1,3-Dichloro-2-propanol induced hyperlipidemia in C57BL/6J mice via AMPK signaling pathway.
Non-Mendelian	24339864	20131217	5	slc2a2, pck1, fasn, lipid, nr1h3	Mice deficient in Sfrp1 exhibit increased adiposity, dysregulated glucose metabolism, and enhanced macrophage infiltration.
Non-Mendelian	25436422	20141202	5	lipid, cardiovascular, stat3, lipids, cholesterol	Induction of DKK1 by ox-LDL negatively regulates intracellular lipid accumulation in macrophages.
Non-Mendelian	25440981	20141203	5	pparg, gpam, fasn, lipid, fatty acid	Dietary sunflower oil modulates milk fatty acid composition without major changes in adipose and mammary tissue fatty acid profile or related gene mRNA abundance in sheep.
Non-Mendelian	25447924	20141203	5	heart, artery, stat3, coronary artery, coronary	Evaluation of cardio-protective effect of soybean oligosaccharides.
Non-Mendelian	25459384	20141203	5	cardiovascular, heart, diabetes, por, cholesterol	[Baseline clinical characteristics and management of patients included in IBERICAN study].
Non-Mendelian	32123832	20200304	5	triglycerides, lipid, npc1l1, lipids, cholesterol	Identification of hepatic NPC1L1 as an NAFLD risk factor evidenced by ezetimibe-mediated steatosis prevention and recovery.
Non-Mendelian	32143997	20200308	5	heart, coronary heart, cardiovascular, por, coronary	Impact of public health initiatives on acute coronary syndrome fatality rates in Portugal.
Non-Mendelian	32143602	20200308	5	pparg, type 2 diabetes, acacb, type ii diabetes, diabetes	A systematic analysis of natural Œ±-glucosidase inhibitors from flavonoids of Radix scutellariae using ultrafiltration UPLC-TripleTOF-MS/MS and network pharmacology.
Non-Mendelian	32143815	20200308	5	hyperlipidemia, abcg8, atherosclerosis, lipid, cholesterol	Features of Sitosterolemia in Children.
Non-Mendelian	30805021	20190227	5	pck1, type 2 diabetes, diabetes, lipid, cholesterol	Role of <i>PCK1</i> gene on oil tea-induced glucose homeostasis and type 2 diabetes: an animal experiment and a case-control study.
Non-Mendelian	30789754	20190222	5	heart, coronary heart, coronary, npc1l1, cholesterol	Mechanisms of Niemann-Pick type C1 Like 1 protein degradation in intestinal epithelial cells.
Non-Mendelian	27868245	20161122	5	triglyceride, fasn, lipids, fatty acid, lipid	The influence of sex and gonadectomy on hepatic and brain fatty acid composition, lipogenesis and Œ≤-oxidation.
Non-Mendelian	27863896	20161120	5	cardiovascular, atherosclerosis, por, lipid, cholesterol	[Chronic kidney disease and dyslipidaemia].
Non-Mendelian	33813326	20210404	5	pparg, fatty acid, lpin2, lipid, triglyceride	Expression analysis of genes related to lipid metabolism in peripheral blood lymphocytes of chickens challenged with reticuloendotheliosis virus.
Non-Mendelian	33802455	20210403	5	angptl4, triglyceride, lipid, fatty acid, cholesterol	Fructo-Oligosaccharides and Pectins Enhance Beneficial Effects of Raspberry Polyphenols in Rats with Nonalcoholic Fatty Liver.
Non-Mendelian	33809508	20210403	5	pnpla3, diabetes, fasn, lipid, triglyceride	Doxepin Exacerbates Renal Damage, Glucose Intolerance, Nonalcoholic Fatty Liver Disease, and Urinary Chromium Loss in Obese Mice.
Non-Mendelian	27295311	20160614	5	triglycerides, lipid, cyp7a1, lipids, cholesterol	Œ±-Tocopherol Attenuates the Triglyceride- and Cholesterol-Lowering Effects of Rice Bran Tocotrienol in Rats Fed a Western Diet.
Non-Mendelian	27286809	20160612	5	triglycerides, lipid, ctsb, lipids, cholesterol	Bivariate genome-wide association study identifies novel pleiotropic loci for lipids and inflammation.
Non-Mendelian	27287254	20160612	5	cyp7a1, triglyceride, lipid, hmgcr, cholesterol	Rhizoma Coptidis alkaloids alleviate hyperlipidemia in B6 mice by modulating gut microbiota and bile acid pathways.
Non-Mendelian	6655748	19831201	5	heart, artery, hp, coronary artery, coronary	Penetrating injuries of the heart: experience over two years in South Africa.
Non-Mendelian	15331573	20040828	5	cyp7a1, triglyceride, lipids, fatty acid, lipid	Dietary olive oil and menhaden oil mitigate induction of lipogenesis in hyperinsulinemic corpulent JCR:LA-cp rats: microarray analysis of lipid-related gene expression.
Non-Mendelian	26253613	20150809	5	cardiovascular, pparg, diabetes, triglycerides, cholesterol	RAGE Suppresses ABCG1-Mediated Macrophage Cholesterol Efflux in Diabetes.
Non-Mendelian	26253792	20150809	5	cardiovascular, atherosclerosis, coronary, npc1l1, cholesterol	Common single nucleotide polymorphisms at the NPC1L1 gene locus significantly predict cardiovascular risk in coronary patients.
Non-Mendelian	27756946	20161021	5	lipid, triglyceride, pon1, lipids, cholesterol	Role of antioxidant property of carvedilol in mild to moderate hypertensive patients: A prospective open-label study.
Non-Mendelian	19131362	20090110	5	cardiovascular, npc1, atherosclerosis, lipid, cholesterol	NPC1 repression contributes to lipid accumulation in human macrophages exposed to environmental aryl hydrocarbons.
Non-Mendelian	30978649	20190413	5	hyperlipidemia, cyp7a1, lipid, triglycerides, cholesterol	Selection and evaluation of quality markers from Yinlan capsule and its LXRŒ±-mediated therapy for hyperlipidemia.
Non-Mendelian	24143103	20131022	5	cardiovascular, atherosclerosis, pon1, triglyceride, cholesterol	Reduced serum paraoxonase 1 (PON1) activity in patients with schizophrenia treated with olanzapine but not quetiapine.
Non-Mendelian	25131238	20140819	5	heart, coronary heart, cardiovascular, stat3, coronary	Regulation of lovastatin on a key inflammation-related microRNA in myocardial cells.
Non-Mendelian	25123125	20140816	5	insr, type 2 diabetes, cardiovascular, lipid, diabetes	Metabolism and insulin signaling in common metabolic disorders and inherited insulin resistance.
Non-Mendelian	25122164	20140815	5	heart, artery, stat3, coronary artery, coronary	Qishenyiqi protects ligation-induced left ventricular remodeling by attenuating inflammation and fibrosis via STAT3 and NF-Œ∫B signaling pathway.
Non-Mendelian	15019547	20040317	5	heart, coronary heart, hp, coronary, diabetes	Haptoglobin phenotype and prevalent coronary heart disease in the Framingham offspring cohort.
Non-Mendelian	15008790	20040311	5	heart, coronary heart, cardiovascular, pon1, coronary	Population differences in DNA sequence variation and linkage disequilibrium at the PON1 gene.
Non-Mendelian	28645072	20170624	5	cardiovascular, stroke, coronary, pon1, cholesterol	Association of the serum myeloperoxidase/high-density lipoprotein particle ratio and incident cardiovascular events in a multi-ethnic population: Observations from the Dallas Heart Study.
Non-Mendelian	31931117	20200114	5	angptl4, cardiovascular, triglycerides, dyslipidemias, cholesterol	Pharmacological aspects of ANGPTL3 and ANGPTL4 inhibitors: New therapeutic approaches for the treatment of atherogenic dyslipidemia.
Non-Mendelian	31932581	20200115	5	fatty acid, fasn, lipid, hmgcr, cholesterol	SIK2 enhances synthesis of fatty acid and cholesterol in ovarian cancer cells and tumor growth through PI3K/Akt signaling pathway.
Non-Mendelian	31921875	20200111	5	pnpla3, heart, triglyceride, lipid, triglycerides	PNPLA3-A Potential Therapeutic Target for Personalized Treatment of Chronic Liver Disease.
Non-Mendelian	31923423	20200111	5	cardiovascular, diabetes, angptl4, lipid, triglyceride	Triglyceride metabolism and angiopoietin-like proteins in lipoprotein lipase regulation.
Non-Mendelian	28645936	20170625	5	heart, type 2 diabetes, diabetes, angptl4, cholesterol	Angiopoietin-Like Protein 4 Is a High-Density Lipoprotein (HDL) Component for HDL Metabolism and Function in Nondiabetic Participants and Type-2 Diabetic Patients.
Non-Mendelian	11271854	20010329	5	triglycerides, fatty acid, lipid, hmgcr, cholesterol	Effects of administration of alpha-tocopherol and tocotrienols on serum lipids and liver HMG CoA reductase activity.
Non-Mendelian	11254896	20010320	5	artery, coronary, pltp, coronary artery, cholesterol	The impact of phospholipid transfer protein (PLTP) on HDL metabolism.
Non-Mendelian	17086718	20061108	5	heart, coronary heart, stroke, gsta1, coronary	[Study on the genetic polymorphisms of human glutathione-S-transferase A1 in Hakka population in South China].
Non-Mendelian	23465595	20130308	5	pck1, type 2 diabetes, diabetes, lipid, fatty acid	Toll-like receptor 4 signaling is required for induction of gluconeogenic gene expression by palmitate in human hepatic carcinoma cells.
Non-Mendelian	23468932	20130308	5	artery, pparg, cardiovascular, coronary artery, coronary	Integrative bioinformatics analysis of genomic and proteomic approaches to understand the transcriptional regulatory program in coronary artery disease pathways.
Non-Mendelian	23460794	20130306	5	acacb, type 2 diabetes, diabetes, lipid, triglyceride	An ACACB variant implicated in diabetic nephropathy associates with body mass index and gene expression in obese subjects.
Non-Mendelian	20577883	20100626	5	hyperlipidemia, type 2 diabetes, stat3, triglyceride, diabetes	Gastrodia elata Blume water extracts improve insulin resistance by decreasing body fat in diet-induced obese rats: vanillin and 4-hydroxybenzaldehyde are the bioactive candidates.
Non-Mendelian	24374972	20131231	5	hyperlipidemia, artery, atherosclerosis, angptl4, cholesterol	Activation of CXCR7 limits atherosclerosis and improves hyperlipidemia by increasing cholesterol uptake in adipose tissue.
Non-Mendelian	33583033	20210214	5	cardiovascular, pnpla3, type 2 diabetes, coronary, diabetes	Nonalcoholic fatty liver disease or metabolic dysfunction-associated fatty liver disease diagnoses and cardiovascular diseases: From epidemiology to drug approaches.
Non-Mendelian	33583033	20210214	5	cardiovascular, pnpla3, type 2 diabetes, coronary, diabetes	NAFLD or MAFLD diagnoses and cardiovascular diseases: from epidemiology to drug approaches.
Non-Mendelian	33586278	20210215	5	heart, artery, hp, coronary artery, coronary	Computed tomography analysis of coronary ostia location following valve-in-valve transcatheter aortic valve replacement with the ACURATE neo valve: Implications for coronary access.
Non-Mendelian	21364767	20110303	5	stat3, type 2 diabetes, fasn, lipid, diabetes	Adipose tissue deficiency and chronic inflammation in diabetic Goto-Kakizaki rats.
Non-Mendelian	21359188	20110302	5	cardiovascular, hp, atherosclerosis, lipids, cholesterol	An essential role for diet in exercise-mediated protection against dyslipidemia, inflammation and atherosclerosis in ApoE‚Åª/‚Åª mice.
Non-Mendelian	30002739	20180714	5	gpam, fatty acid, fasn, lipids, lipid	Metabolic transition of milk triacylglycerol synthesis in response to varying levels of palmitate in porcine mammary epithelial cells.
Non-Mendelian	28882873	20170909	5	heart, atherosclerosis, lipid, abca8, cholesterol	ABCA8 Regulates Cholesterol Efflux and High-Density Lipoprotein Cholesterol Levels.
Non-Mendelian	28882733	20170909	5	coronary heart, stroke, cardiovascular, por, coronary	[Risk of fatal/non-fatal events in patients with previous coronary heart disease/acute myocardial infarction and treatment with non-steroidal anti-inflammatory drugs].
Non-Mendelian	32210812	20200327	5	triglyceride, fasn, lipid, fatty acid, cholesterol	Hepatic Proteomic Changes and Sirt1/AMPK Signaling Activation by Oxymatrine Treatment in Rats With Non-alcoholic Steatosis.
Non-Mendelian	32211524	20200327	5	triglyceride, arnt, lipid, fatty acid, triglycerides	Hepatic lipid metabolism is affected by a daily 3-meal pattern with varying dietary crude protein with a pig model.
Non-Mendelian	30704067	20190202	5	fatty acid, fasn, lipid, hmgcr, cholesterol	The Cholesterol-Modulating Effect of Methanol Extract of Pigeon Pea (<i>Cajanus cajan</i> (L.) Millsp.) Leaves on Regulating LDLR and PCSK9 Expression in HepG2 Cells.
Non-Mendelian	30706128	20190202	5	artery, stroke, hp, coronary artery, coronary	A functional evaluation of cerebral perfusion for coronary artery bypass grafting patients.
Non-Mendelian	30709014	20190203	5	hyperlipidemia, cyp7a1, lipid, hmgcr, cholesterol	Therapeutic Effect of Chitooligosaccharide Tablets on Lipids in High-Fat Diets Induced Hyperlipidemic Rats.
Non-Mendelian	30720493	20190206	5	triglycerides, abcg8, diabetes, lipid, cholesterol	The biochemical and genetic diagnosis of lipid disorders.
Non-Mendelian	30711338	20190204	5	cardiovascular, coronary, por, lipid, cholesterol	A new rational approach to reach LDL-cholesterol concentration objectives after an acute coronary syndrome.
Non-Mendelian	30716431	20190205	5	artery, atherosclerosis, coronary artery, fn1, coronary	Hypochlorous acid-modified extracellular matrix contributes to the behavioral switching of human coronary artery smooth muscle cells.
Non-Mendelian	27806377	20161105	5	fatty acid, fasn, lipids, diabetes, cholesterol	Fatty acid synthesis configures the plasma membrane for inflammation in diabetes.
Non-Mendelian	27812605	20161105	5	triglycerides, cardiovascular, pon1, lipid, cholesterol	Paraoxonase 1 (PON1) Q192R genotypes and their interaction with smoking strongly increase atherogenicity and the Framingham risk score.
Non-Mendelian	32981775	20200928	5	type 2 diabetes, atherosclerosis, por, stroke, diabetes	Stroke prevention in patients with type 2 diabetes or prediabetes. Recommendations from the Cerebrovascular Diseases Study Group, Spanish Society of Neurology.
Non-Mendelian	32981890	20200928	5	por, type 2 diabetes, cardiovascular, peripheral vascular, diabetes	Experts Document About an Adequate Utilization of SYSADOAs in Controversial Clinical Situations.
Non-Mendelian	33046214	20201013	5	lipid, npc1l1, lipids, hmgcr, cholesterol	Predicting the effect of statins on cancer risk using genetic variants from a Mendelian randomization study in the UK Biobank.
Non-Mendelian	22498810	20120414	5	artery, coronary, coronary artery, lipg, cholesterol	Using bioinformatics and systems genetics to dissect HDL-cholesterol genetics in an MRL/MpJ x SM/J intercross.
Non-Mendelian	22494277	20120413	5	angptl4, triglyceride, lipid, vldlr, cholesterol	Effects of long-term feeding of chitosan on postprandial lipid responses and lipid metabolism in a high-sucrose-diet-impaired glucose-tolerant rat model.
Non-Mendelian	26292849	20150822	5	mlxipl, type 2 diabetes, diabetes, lipid, cholesterol	Salsalate attenuates diet induced non-alcoholic steatohepatitis in mice by decreasing lipogenic and inflammatory processes.
Non-Mendelian	26293521	20150822	5	triglycerides, lipid, por, lipids, cholesterol	Interactions between CYP3A5*3 and POR*28 polymorphisms and lipid lowering response with atorvastatin.
Non-Mendelian	26287659	20150820	5	fatty acid, fasn, lipid, diabetes, triglyceride	Short term exendin-4 treatment reduces markers of metabolic disorders in female offspring of obese rat dams.
Non-Mendelian	26305383	20150826	5	triglycerides, fatty acid, fasn, lipids, lipid	Effects of supplementation of rumen-protected choline on growth performance, meat quality and gene expression in longissimus dorsi muscle of lambs.
Non-Mendelian	26306559	20150827	5	lipid, fatty acid, lipids, hmgcr, cholesterol	Dietary carbohydrate and lipid source affect cholesterol metabolism of European sea bass (Dicentrarchus labrax) juveniles.
Non-Mendelian	15292328	20040805	5	artery, comt, cardiovascular, coronary artery, coronary	Catecholamines block the antimitogenic effect of estradiol on human coronary artery smooth muscle cells.
Non-Mendelian	15632139	20050106	5	lipid, fatty acid, lipids, npc1, cholesterol	Flux of fatty acids through NPC1 lysosomes.
Non-Mendelian	29732606	20180508	5	lipid, cardiovascular, lipids, hmgcr, cholesterol	Influence of 6 genetic variants on the efficacy of statins in patients with dyslipidemia.
Non-Mendelian	16864009	20060726	5	artery, hp, atherosclerosis, coronary artery, coronary	Endothelial function parameters in patients with unstable angina and infection with Helicobacter pylori and Chlamydia pneumoniae.
Non-Mendelian	17641249	20070721	5	pltp, atherosclerosis, npc1l1, triglyceride, cholesterol	Phospholipid transfer protein-deficient mice absorb less cholesterol.
Non-Mendelian	17653445	20070727	5	hyperlipidemia, pparg, diabetes, triglyceride, cholesterol	Effects of a PPARG gene variant on obesity characteristics in Brazil.
Non-Mendelian	24100084	20131009	5	type 2 diabetes, cardiovascular, nr1h3, lipid, diabetes	Lack of association between LXRŒ± and LXRŒ≤ gene polymorphisms and prevalence of metabolic syndrome: a case-control study of an Iranian population.
Non-Mendelian	24098322	20131008	5	triglyceride, fasn, lipid, fatty acid, triglycerides	MiRNA-181a regulates adipogenesis by targeting tumor necrosis factor-Œ± (TNF-Œ±) in the porcine model.
Non-Mendelian	28099550	20170119	5	heart, stroke, cardiovascular, por, diabetes	Factors associated with the contraindicated use of oral contraceptives in Brazil.
Non-Mendelian	28099586	20170119	5	heart, artery, pad, por, cardiovascular	Serotoninergic Modulation of Basal Cardiovascular Responses and Responses Induced by Isotonic Extracellular Volume Expansion in Rats.
Non-Mendelian	28082878	20170114	5	triglycerides, fasn, lipid, hmgcr, cholesterol	Long-Term Effects of Prenatal Exposure to Undernutrition on Cannabinoid Receptor-Related Behaviors: Sex and Tissue-Specific Alterations in the mRNA Expression of Cannabinoid Receptors and Lipid Metabolic Regulators.
Non-Mendelian	30395577	20181106	5	hyperlipidemia, heart, type 2 diabetes, hnf1a, diabetes	The application of post-translational modification oriented serum proteomics to assess experimental diabetes with complications.
Non-Mendelian	30390923	20181105	5	artery, cardiovascular, por, coronary artery, coronary	Relation between serum uric acid levels with the degree of coronary artery disease: A prospective study from Ecuador.
Non-Mendelian	19443194	20090516	5	abcg8, fatty acid, npc1l1, lipid, cholesterol	Polyunsaturated fatty acids down-regulate in vitro expression of the key intestinal cholesterol absorption protein NPC1L1: no effect of monounsaturated nor saturated fatty acids.
Non-Mendelian	28433209	20170424	5	cardiovascular, triglyceride, por, lipid, cholesterol	Practical recommendations for the management of cardiovascular risk associated with atherogenic dyslipidemia, with special attention to residual risk. Spanish adaptation of a European Consensus of Experts.
Non-Mendelian	19426787	20090512	5	heart, coronary heart, coronary, pon1, diabetes	Molecular characterization and expression analysis of the porcine paraoxonase 3 (PON3) gene.
Non-Mendelian	28440768	20170426	5	triglycerides, diabetes, por, lipid, cholesterol	Clinical and metabolic profile of patients with latent autoimmune diabetes in adults in specialized care in Madrid.
Non-Mendelian	20416282	20100427	5	lipid, triglyceride, pltp, lipids, cholesterol	Altered phospholipid transfer protein gene expression and serum lipid profile by topotecan.
Non-Mendelian	20406466	20100422	5	triglycerides, lipid, pon1, lipids, cholesterol	Genetic variants associated with fasting blood lipids in the U.S. population: Third National Health and Nutrition Examination Survey.
Non-Mendelian	20009009	20091217	5	vldlr, fatty acid, triglycerides, lipg, cholesterol	Transcriptional profiling reveals divergent roles of PPARalpha and PPARbeta/delta in regulation of gene expression in mouse liver.
Non-Mendelian	20018076	20091219	5	heart, artery, pon1, coronary artery, coronary	Tests for candidate-gene interaction for longitudinal quantitative traits measured in a large cohort.
Non-Mendelian	18545092	20080612	5	heart, coronary heart, atherosclerosis, comt, coronary	Val/Met polymorphism of the COMT gene moderates the association between job strain and early atherosclerosis in young men.
Non-Mendelian	28957322	20170929	5	type 2 diabetes, cardiovascular, lipids, hmgcr, diabetes	Shared genetic regulatory networks for cardiovascular disease and type 2 diabetes in multiple populations of diverse ethnicities in the United States.
Non-Mendelian	28939262	20170924	5	heart, artery, por, coronary artery, coronary	Exercise training improves the IL-10/TNF-Œ± cytokine balance in the gastrocnemius of rats with heart failure.
Non-Mendelian	28935756	20170923	5	cardiovascular, heart, cyp7a1, atherosclerosis, cholesterol	Perinatal Hypercholesterolemia Exacerbates Atherosclerosis Lesions in Offspring by Altering Metabolism of Trimethylamine-N-Oxide and Bile Acids.
Non-Mendelian	11843001	20020215	5	heart, coronary heart, coronary, abcg8, cholesterol	The babel of the ABCs: novel transporters involved in the regulation of sterol absorption and excretion.
Non-Mendelian	18599520	20080705	5	cardiovascular, hp, diabetes, lipid, cholesterol	Correction of HDL dysfunction in individuals with diabetes and the haptoglobin 2-2 genotype.
Non-Mendelian	19543209	20090623	5	pparg, type 2 diabetes, diabetes, lipid, triglycerides	The associations of LPIN1 gene expression in adipose tissue with metabolic phenotypes in the Chinese population.
Non-Mendelian	19543217	20090623	5	triglycerides, fatty acid, fasn, lipid, cholesterol	Interaction of leptin and amylin in the long-term maintenance of weight loss in diet-induced obese rats.
Non-Mendelian	17405690	20070405	5	coronary heart, comt, atherosclerosis, lipid, fatty acid	The role of mercury and cadmium heavy metals in vascular disease, hypertension, coronary heart disease, and myocardial infarction.
Non-Mendelian	16581003	20060404	5	cardiovascular, atherosclerosis, diabetes, insr, cholesterol	Macrophage insulin receptor deficiency increases ER stress-induced apoptosis and necrotic core formation in advanced atherosclerotic lesions.
Non-Mendelian	28334899	20170324	5	triglycerides, bptf, lipid, lipids, cholesterol	Association analyses of East Asian individuals and trans-ancestry analyses with European individuals reveal new loci associated with cholesterol and triglyceride levels.
Non-Mendelian	28320596	20170322	5	angptl4, triglyceride, lipid, fatty acid, cholesterol	Phillyrin lowers body weight in obese mice via the modulation of PPAR&lt;beta&gt;/&lt;delta&gt;-ANGPTL 4 pathway.
Non-Mendelian	32866087	20200901	5	pck1, pparg, fatty acid, lipid, triglyceride	Transcriptomic signature of fasting in human adipose tissue.
Non-Mendelian	32893769	20200907	5	pparg, fatty acid, fasn, lipid, triglyceride	Effects of exogenous C18 unsaturated fatty acids on milk lipid synthesis in bovine mammary epithelial cells.
Non-Mendelian	10086532	19990323	5	heart, artery, hp, coronary artery, coronary	Beating heart coronary surgery supported by an axial blood flow pump.
Non-Mendelian	24773346	20140430	5	heart, coronary heart, coronary, npc1l1, cholesterol	Virtual screening for cholesterol absorption inhibitors.
Non-Mendelian	25958981	20150512	5	acacb, fasn, lipid, hmgcr, fatty acid	Global gene deregulations in FASN silenced retinoblastoma cancer cells: molecular and clinico-pathological correlations.
Non-Mendelian	29803650	20180528	5	artery, cardiovascular, por, coronary artery, coronary	Acute coronary syndrome in the oncology patient: An avoidable event?
Non-Mendelian	29807364	20180529	5	hmgcr, triglyceride, lipid, fatty acid, cholesterol	Enhanced Liver Regeneration After Partial Hepatectomy in Sterol Regulatory Element-Binding Protein (SREBP)-1c-Null Mice is Associated with Increased Hepatocellular Cholesterol Availability.
Non-Mendelian	23241408	20121218	5	triglycerides, abcg8, atherosclerosis, lipid, cholesterol	The ABCG8 G574R variant, serum plant sterol levels, and cardiovascular disease risk in the Old Order Amish.
Non-Mendelian	16158081	20050915	5	cardiovascular, hp, diabetes, lipid, triglycerides	Long-term effects of popular dietary approaches on weight loss and features of insulin resistance.
Non-Mendelian	28131819	20170130	5	gpam, triglyceride, lipid, fatty acid, triglycerides	Bovine lipid metabolism related gene GPAM: Molecular characterization, function identification, and association analysis with fat deposition traits.
Non-Mendelian	30473251	20181127	5	cardiovascular, artery, atherosclerosis, mark2, cholesterol	Conditional GWAS revealing genetic impacts of lifestyle behaviors on low-density lipoprotein (LDL).
Non-Mendelian	30460984	20181122	5	heart, artery, stat3, coronary artery, coronary	Exogenous IL-19 attenuates acute ischaemic injury and improves survival in male mice with myocardial infarction.
Non-Mendelian	11334438	20010504	5	type 2 diabetes, diabetes, stat3, atherosclerosis, cholesterol	Insulin and leptin acutely regulate cholesterol ester metabolism in macrophages by novel signaling pathways.
Non-Mendelian	18798847	20080919	5	triglycerides, artery, hp, lipid, cholesterol	Relationship of asymmetric dimethylarginine with flow-mediated dilatation in subjects with newly detected severe hypercholesterolemia.
Non-Mendelian	20356042	20100402	5	lipid, cardiovascular, lipids, hmgcr, cholesterol	An onion byproduct affects plasma lipids in healthy rats.
Non-Mendelian	20370913	20100408	5	abcg8, heart, cardiovascular, lipg, cholesterol	Genome-wide association analysis of total cholesterol and high-density lipoprotein cholesterol levels using the Framingham heart study data.
Non-Mendelian	33188964	20201114	5	heart, coronary heart, coronary, pon1, cholesterol	Do PON1-Q192R and PON1-L55M polymorphisms modify the effects of hypoxic training on paraoxonase and arylesterase activity?
Non-Mendelian	18985284	20081106	5	artery, hp, atherosclerosis, coronary artery, coronary	Chronic infections and atherosclerosis.
Non-Mendelian	33177309	20201112	5	triglycerides, cardiovascular, angptl4, lipid, cholesterol	New Trends in Dyslipidemia Treatment.
Non-Mendelian	15790934	20050326	5	artery, cardiovascular, stat3, coronary artery, coronary	Statins reduce interleukin-6-induced C-reactive protein in human hepatocytes: new evidence for direct antiinflammatory effects of statins.
Non-Mendelian	32664607	20200716	5	cyp7a1, triglyceride, lipid, hmgcr, cholesterol	<i>Stachys sieboldii Miq</i>. Root Attenuates Weight Gain and Dyslipidemia in Rats on a High-Fat and High-Cholesterol Diet.
Non-Mendelian	32673665	20200717	5	heart, artery, stat3, coronary artery, coronary	JLX001 improves myocardial ischemia-reperfusion injury by activating Jak2-Stat3 pathway.
Non-Mendelian	32674919	20200718	5	artery, cardiovascular, por, coronary artery, coronary	Double coronary thrombosis in a patient with Beh√ßet's disease.
Non-Mendelian	32679124	20200718	5	triglycerides, lipid, cyp7a1, lipids, cholesterol	Etifoxine reverses weight gain and alters the colonic bacterial community in a mouse model of obesity.
Non-Mendelian	32679274	20200718	5	artery, coronary, npc1l1, coronary artery, cholesterol	Common gene variants in ASGR1 gene locus associate with reduced cardiovascular risk in absence of pleiotropic effects.
Non-Mendelian	32680469	20200719	5	triglycerides, pnpla3, lipid, lipids, cholesterol	Plasma Lipidome, PNPLA3 polymorphism and hepatic steatosis in hereditary hemochromatosis.
Non-Mendelian	24886784	20140603	5	cyp7a1, cardiovascular, vldlr, apoh, cholesterol	Digital gene-expression profiling analysis of the cholesterol-lowering effects of alfalfa saponin extract on laying hens.
Non-Mendelian	24892698	20140604	5	triglyceride, fasn, lipid, fatty acid, triglycerides	Deficiency of the transcriptional repressor B cell lymphoma 6 (Bcl6) is accompanied by dysregulated lipid metabolism.
Non-Mendelian	19917453	20091118	5	hyperlipidemia, abcg8, lipids, triglycerides, cholesterol	Reduction of serum lipids by soy protein and soluble fiber is not associated with the ABCG5/G8, apolipoprotein E, and apolipoprotein A1 polymorphisms in a group of hyperlipidemic Mexican subjects.
Non-Mendelian	31133986	20190529	5	type 2 diabetes, diabetes, fasn, lipid, fatty acid	Potential Anti-obesogenic Effects of <i>Ginkgo biloba</i> Observed in Epididymal White Adipose Tissue of Obese Rats.
Non-Mendelian	10974228	20000907	5	heart, artery, stat3, coronary artery, coronary	Activation of JAK/STAT pathway transduces cytoprotective signal in rat acute myocardial infarction.
Non-Mendelian	23634756	20130503	5	triglyceride, pltp, lipid, hmgcr, cholesterol	Investigation of gene-by-sex interactions for lipid traits in diverse populations from the population architecture using genomics and epidemiology study.
Non-Mendelian	23634778	20130503	5	type 2 diabetes, atherosclerosis, stat3, lipid, diabetes	Leptin, resistin and visfatin: the missing link between endocrine metabolic disorders and immunity.
Non-Mendelian	19487539	20090603	5	triglycerides, mlxipl, triglyceride, lipid, cholesterol	Large scale replication analysis of loci associated with lipid concentrations in a Japanese population.
Non-Mendelian	19490620	20090604	5	hnf1a, type 2 diabetes, cardiovascular, lipid, diabetes	HNF1A gene polymorphisms and cardiovascular risk factors in individuals with late-onset autosomal dominant diabetes: a cross-sectional study.
Non-Mendelian	23039379	20121009	5	artery, atherosclerosis, pltp, lipid, cardiovascular	The I405V and Taq1B polymorphisms of the CETP gene differentially affect sub-clinical carotid atherosclerosis.
Non-Mendelian	23043161	20121009	5	type 2 diabetes, diabetes, stat3, lipid, fatty acid	Constitutive STAT3 phosphorylation contributes to skeletal muscle insulin resistance in type 2 diabetes.
Non-Mendelian	26499439	20151027	5	triglyceride, fasn, lipid, fatty acid, cholesterol	Inhibition of mitochondrial Œ≤-oxidation by miR-107 promotes hepatic lipid accumulation and impairs glucose tolerance in vivo.
Non-Mendelian	28268171	20170308	5	heart, coronary heart, cardiovascular, por, coronary	Diastolic dysfunction in hypertension.
Non-Mendelian	28258744	20170305	5	artery, cardiovascular, por, coronary artery, coronary	Mortality in isolated coronary artery bypass surgery in elderly patients. A retrospective analysis over 14 years.
Non-Mendelian	28256333	20170304	5	heart, artery, por, coronary artery, coronary	[The effect of two different glycemic management protocols on postoperative cognitive dysfunction in coronary artery bypass surgery].
Non-Mendelian	18006469	20071117	5	heart, artery, stat3, coronary artery, coronary	Leptin signalling reduces the severity of cardiac dysfunction and remodelling after chronic ischaemic injury.
Non-Mendelian	26573250	20151118	5	artery, cardiovascular, por, coronary artery, coronary	[Depression in Acute Coronary Syndromes: Application of the Beck Depression Inventory].
Non-Mendelian	26571137	20151117	5	pparg, insr, pck1, fasn, fatty acid	Insulin Sensitivity in Adipose and Skeletal Muscle Tissue of Dairy Cows in Response to Dietary Energy Level and 2,4-Thiazolidinedione (TZD).
Non-Mendelian	20142250	20100210	5	pparg, type 2 diabetes, atherosclerosis, slc2a2, diabetes	Diabetes genes and prostate cancer in the Atherosclerosis Risk in Communities study.
Non-Mendelian	20156074	20100217	5	cardiovascular, type 2 diabetes, diabetes, por, cholesterol	Correlates of the metabolic syndrome among a sample of women in the San Juan Metropolitan area of Puerto Rico.
Non-Mendelian	20158509	20100218	5	mlxipl, stroke, triglyceride, lipid, cholesterol	Triglyceride level modifying functional variants of GALTN2 and MLXIPL in patients with ischaemic stroke.
Non-Mendelian	24731669	20140416	5	pnpla3, type 2 diabetes, cardiovascular, triglycerides, diabetes	Non-alcoholic fatty liver disease as a cause and a consequence of metabolic syndrome.
Non-Mendelian	24736319	20140417	5	artery, atherosclerosis, stat3, coronary artery, coronary	Network analysis of inflammatory genes and their transcriptional regulators in coronary artery disease.
Non-Mendelian	24721265	20140412	5	angptl4, heart, fatty acid, triglycerides, triglyceride	Physiological regulation of lipoprotein lipase.
Non-Mendelian	29555681	20180321	5	triglycerides, pnpla3, fatty acid, lipids, lipid	Patatin-like phospholipase domain‚Äìcontaining protein 3 promotes transfer of essential fatty acids from triglycerides to phospholipids in hepatic lipid droplets.
Non-Mendelian	24714785	20140410	5	triglycerides, hp, cardiovascular, lipid, cholesterol	Evaluation of hypocholesterolemic effect and antioxidant activity of Boops boops proteins in cholesterol-fed rats.
Non-Mendelian	29563332	20180323	5	angptl4, atherosclerosis, fatty acid, lipids, lipid	Absence of ANGPTL4 in adipose tissue improves glucose tolerance and attenuates atherogenesis.
Non-Mendelian	31384261	20190807	5	triglyceride, por, triglycerides, diabetes, cholesterol	New model for diabetes primary health care based on patient empowerment and the right to preventive health: the MIDE program.
Non-Mendelian	21051750	20101106	5	acacb, type 2 diabetes, diabetes, lipids, fatty acid	Lipotoxicity in diabetic nephropathy: the potential role of fatty acid oxidation.
Non-Mendelian	21044016	20101104	5	type 2 diabetes, diabetes, npc1l1, lipid, cholesterol	Novel role of NPC1L1 in the regulation of hepatic metabolism: potential contribution of ezetimibe in NAFLD/NASH treatment.
Non-Mendelian	21044781	20101104	5	adrb1, stroke, atherosclerosis, pon1, diabetes	Genetic variants of connexin37 are associated with carotid intima-medial thickness and future onset of ischemic stroke.
Non-Mendelian	28869129	20170905	5	heart, artery, cardiovascular, por, diabetes	[Characteristics and cardiovascular events in a general population included in the RICARTO (RIesgo CARdiovascular TOledo) study: Data from the first 1,500 individuals included in the study].
Non-Mendelian	28869259	20170905	5	hyperlipidemia, fasn, lipid, triglycerides, cholesterol	Anti-hyperlipidemic effect of rice bran polysaccharide and its potential mechanism in high-fat diet mice.
Non-Mendelian	30011860	20180718	5	artery, comt, cardiovascular, coronary artery, coronary	Potential Impact of <i>COMT-rs4680 G &gt; A</i> Gene Polymorphism in Coronary Artery Disease.
Non-Mendelian	24442509	20140121	5	hnf1a, type 2 diabetes, diabetes, lipids, cholesterol	Pleiotropic effects of HNF1A rs1183910 in a population-based study of 60,283 individuals.
Non-Mendelian	31278006	20190707	5	cardiovascular, diabetes, por, triglycerides, cholesterol	Adhesion to the Mediterranean diet in diabetic patients with poor control.
Non-Mendelian	23840542	20130711	5	cardiovascular, npc1, atherosclerosis, hmgcr, cholesterol	Dihydrocapsaicin Attenuates Plaque Formation through a PPARŒ≥/LXRŒ± Pathway in apoE(-/-) Mice Fed a High-Fat/High-Cholesterol Diet.
Non-Mendelian	10771346	20000420	5	lipid, fatty acid, lipids, npc1, cholesterol	Neuronal localization of sterol regulatory element binding protein-1 in the rodent and primate brain: a light and electron microscopic immunocytochemical study.
Non-Mendelian	32192775	20200321	5	pparg, fatty acid, lipid, diabetes, type ii diabetes	Divergent effects of myogenic differentiation and diabetes on the capacity for muscle precursor cell adipogenic differentiation in a fibrin matrix.
Non-Mendelian	32194159	20200321	5	heart, type 2 diabetes, cardiovascular, stat3, diabetes	SGLT2 inhibitors reduce infarct size in reperfused ischemic heart and improve cardiac function during ischemic episodes in preclinical models.
Non-Mendelian	32197778	20200322	5	heart, coronary heart, coronary, por, diabetes	Relationship Between Metabolic Syndrome and Postmenopausal Breast Cancer.
Non-Mendelian	11162133	20010213	5	heart, artery, hp, coronary artery, coronary	Hypoxia/reoxygenation promotes myocardial angiogenesis via an NF kappa B-dependent mechanism in a rat model of chronic myocardial infarction.
Non-Mendelian	11162135	20010213	5	heart, artery, stat3, coronary artery, coronary	Myocardial ischemia activates the JAK-STAT pathway through angiotensin II signaling in in vivo myocardium of rats.
Non-Mendelian	11164439	20010213	5	triglycerides, cardiovascular, pltp, lipids, cholesterol	Low plasma lecithin:cholesterol acyltransferase and lipid transfer protein activities in growth hormone deficient and acromegalic men: role in altered high density lipoproteins.
Non-Mendelian	16472606	20060214	5	abcg8, artery, coronary, coronary artery, cholesterol	Liver transplantation in a patient with sitosterolemia and cirrhosis.
Non-Mendelian	16472823	20060214	5	cardiovascular, cyp7a1, atherosclerosis, lipid, cholesterol	Puerarin decreases serum total cholesterol and enhances thoracic aorta endothelial nitric oxide synthase expression in diet-induced hypercholesterolemic rats.
Non-Mendelian	29108814	20171108	5	cardiovascular, triglyceride, por, triglycerides, cholesterol	Waist-to-height ratio and sedentary lifestyle as predictors of metabolic syndrome in children in Ecuador.
Non-Mendelian	29087955	20171101	5	cardiovascular, fatty acid, fasn, lipids, lipid	Tumor-linked HER2 expression: association with obesity and lipid-related microenvironment.
Non-Mendelian	29088779	20171102	5	pnpla3, triglyceride, lipid, fatty acid, cholesterol	The additive effects of the <i>TM6SF2 E167K</i> and <i>PNPLA3 I148M</i> polymorphisms on lipid metabolism.
Non-Mendelian	29099095	20171104	5	artery, coronary, stat3, coronary artery, cholesterol	IL-33 promotes IL-10 production in macrophages: a role for IL-33 in macrophage foam cell formation.
Non-Mendelian	19851062	20091024	5	abcg8, stroke, npc1l1, hmgcr, cholesterol	Dietary phytosterols and phytostanols alter the expression of sterol-regulatory genes in SHRSP and WKY inbred rats.
Non-Mendelian	32722673	20200730	5	heart, type 2 diabetes, cardiovascular, por, diabetes	Association of bariatric surgery with all-cause mortality and incidence of obesity-related disease at a population level: A systematic review and meta-analysis.
Non-Mendelian	21208426	20110107	5	hnf1a, type 2 diabetes, diabetes, triglyceride, cholesterol	HNF1A G319S variant, active cigarette smoking and incident type 2 diabetes in Aboriginal Canadians: a population-based epidemiological study.
Non-Mendelian	33231505	20201124	5	cyp7a1, abcb4, lipid, hmgcr, cholesterol	Hypothyroidism increases cholesterol gallstone prevalence in mice by elevated hydrophobicity of primary bile acids.
Non-Mendelian	33231505	20201124	5	cyp7a1, abcb4, lipid, hmgcr, cholesterol	Hypothyroidism Increases Cholesterol Gallstone Prevalence in Mice by Elevated Hydrophobicity of Primary Bile Acids.
Non-Mendelian	33239161	20201126	5	artery, cardiovascular, por, coronary artery, coronary	Novel biomarkers in the prognosis of patients with atherosclerotic coronary artery disease.
Non-Mendelian	15640003	20050111	5	heart, coronary heart, cyp7a1, coronary, cholesterol	[Association of 7alpha-hydroxylase gene polymorphism with levels of plasma lipids].
Non-Mendelian	23086036	20121023	5	type 2 diabetes, diabetes, stat3, lipid, fatty acid	Altered response of skeletal muscle to IL-6 in type 2 diabetic patients.
Non-Mendelian	17497465	20070515	5	cardiovascular, atherosclerosis, pon1, lipids, lipid	Paraoxonase activity in glomerulonephritic patients.
Non-Mendelian	18164014	20080101	5	heart, coronary heart, cardiovascular, pon1, coronary	Paraoxonase (PON1) and the risk for coronary heart disease and myocardial infarction in a general population of Dutch women.
Non-Mendelian	22690338	20120613	5	lipid, triglyceride, pon1, lipids, cholesterol	Increased Levels of Human Carotid Lesion Linoleic Acid Hydroperoxide in Symptomatic and Asymptomatic Patients Is Inversely Correlated with Serum HDL and Paraoxonase 1 Activity.
Non-Mendelian	22703625	20120619	5	cardiovascular, triglyceride, pon1, lipid, cholesterol	Evaluation of endothelial dysfunction, lipid metabolism in women with polycystic ovary syndrome: relationship of paraoxonase 1 activity, malondialdehyde levels, low-density lipoprotein subfractions, and endothelial dysfunction.
Non-Mendelian	29490644	20180302	5	angptl4, type 2 diabetes, cardiovascular, lipid, diabetes	Increased plasma and adipose tissue levels of ANGPTL8/Betatrophin and ANGPTL4 in people with hypertension.
Non-Mendelian	29512687	20180308	5	cyp7a1, type 2 diabetes, diabetes, lipid, cholesterol	Transcriptomic and proteomic analysis of potential therapeutic target genes in the liver of metformin‚Äëtreated Sprague‚ÄëDawley rats with type 2 diabetes mellitus.
Non-Mendelian	29514624	20180309	5	heart, artery, adrb1, coronary artery, coronary	Lack of genetic susceptibility in takotsubo cardiomyopathy: a case-control study.
Non-Mendelian	31447268	20190827	5	triglycerides, cardiovascular, por, lipid, cholesterol	CODAP: A multidisciplinary consensus among Portuguese experts on the definition, detection and management of atherogenic dyslipidemia.
Non-Mendelian	21106933	20101126	5	cyp7a1, lipid, fatty acid, lipids, cholesterol	Enhanced hypocholesterolemic effects of interesterified oils are mediated by upregulating LDL receptor and cholesterol 7-Œ±- hydroxylase gene expression in rats.
Non-Mendelian	31430456	20190821	5	triglyceride, fasn, lipid, fatty acid, cholesterol	Pinolenic acid ameliorates oleic acid-induced lipogenesis and oxidative stress via AMPK/SIRT1 signaling pathway in HepG2 cells.
Non-Mendelian	7088780	19820101	5	triglycerides, lipid, hp, lipids, cholesterol	Divergent selection for body weight and yolk precursor in Coturnix coturnix japonica. 2. Correlated responses in plasma lipoproteins and lipids.
Non-Mendelian	14551701	20031011	5	heart, coronary heart, pon1, lipids, coronary	Paraoxonase gene polymorphisms, oxidative stress, and diseases.
Non-Mendelian	15751988	20050309	5	hyperlipidemia, pltp, lipid, triglycerides, cholesterol	Deletions of helices 2 and 3 of human apoA-I are associated with severe dyslipidemia following adenovirus-mediated gene transfer in apoA-I-deficient mice.
Non-Mendelian	31297058	20190713	5	hyperlipidemia, fatty acid, fasn, lipid, triglycerides	Emodin Induced SREBP1-Dependent and SREBP1-Independent Apoptosis in Hepatocellular Carcinoma Cells.
Non-Mendelian	29171472	20171125	5	triglycerides, cyp7a1, lipid, dyslipidemias, cholesterol	[CYP7A1 gene polymorphism and the characteristics of dyslipidemias in patients with nonalcoholic fatty liver disease concurrent with hypothyroidism].
Non-Mendelian	29172112	20171125	5	cyp7a1, triglyceride, lipid, hmgcr, cholesterol	Cholesterol-lowering effects of dietary pomegranate extract and inulin in mice fed an obesogenic diet.
Non-Mendelian	29157086	20171122	5	artery, hp, cardiovascular, coronary artery, coronary	Abdominal aortic calcification score among several vascular calcification scores of plain radiograph is the most reliable predictor of severe coronary artery calcification in dialysis patients.
Non-Mendelian	29162370	20171123	5	cardiovascular, diabetes, por, lipid, cholesterol	Lipid discordance and carotid plaque in obese patients in primary prevention.
Non-Mendelian	29165714	20171123	5	triglycerides, triglyceride, lipids, hmgcr, cholesterol	Blood lipid genetic scores, the HMGCR gene and cancer risk: a Mendelian randomization study.
Non-Mendelian	29151984	20171121	5	sdc1, atherosclerosis, triglyceride, triglycerides, cholesterol	Hepatic and Aortic Arch Expression and Serum Levels of Syndecan-1 in ApoE<sup>-/-</sup> Mice.
Non-Mendelian	18345385	20080318	5	col18a1, type 2 diabetes, diabetes, triglycerides, cholesterol	COL18A1 is highly expressed during human adipocyte differentiation and the SNP c.1136C &gt; T in its "frizzled" motif is associated with obesity in diabetes type 2 patients.
Non-Mendelian	18331634	20080312	5	heart, stroke, cardiovascular, adrb1, coronary	Adrenergic gene polymorphisms and cardiovascular risk in the NHLBI-sponsored Women's Ischemia Syndrome Evaluation.
Non-Mendelian	25383754	20141111	5	hyperlipidemia, diabetes, fasn, lipid, fatty acid	Icariin is a PPARŒ± activator inducing lipid metabolic gene expression in mice.
Non-Mendelian	25399406	20141117	5	slc2a2, pck1, lipid, abca8, adh4	Toxicogenomics directory of chemically exposed human hepatocytes.
Non-Mendelian	25402228	20141118	5	fatty acid, fasn, lipid, diabetes, cholesterol	Enhanced gastrointestinal expression of cytosolic malic enzyme (ME1) induces intestinal and liver lipogenic gene expression and intestinal cell proliferation in mice.
Non-Mendelian	25405733	20141119	5	artery, atherosclerosis, pon1, coronary artery, coronary	Exploring the role of paraoxonases in the pathogenesis of coronary artery disease: a systematic review.
Non-Mendelian	33167100	20201109	5	atherosclerosis, fatty acid, fasn, lipid, cholesterol	[Expression of Sirtuin 1 in visceral adipose tissue in Tibetan mini-pigs with obesity and insulin resistance induced by high fat/cholesterol diet].
Non-Mendelian	31194872	20190614	5	pparg, triglyceride, lipids, diabetes, triglycerides	Efficacy of Metreleptin Treatment in Familial Partial Lipodystrophy Due to PPARG vs LMNA Pathogenic Variants.
Non-Mendelian	33155658	20201106	5	heart, coronary heart, cardiovascular, stat3, coronary	BCL2‚Äëregulated apoptotic process in myocardial ischemia‚Äëreperfusion injury (Review).
Non-Mendelian	33145125	20201104	5	artery, coronary, coronary artery, hmgcr, cholesterol	Weakness Due to Anemia? Go Fish! Melena as a Red Herring in the Diagnosis of Statin-Induced Myopathy.
Non-Mendelian	27623226	20160914	5	triglycerides, cardiovascular, por, lipid, cholesterol	[Increased lipoprotein(a) in a paediatric patient associated with nephrotic syndrome].
Non-Mendelian	27633523	20160917	5	cardiovascular, atherosclerosis, por, triglycerides, cholesterol	[The real measurement of non-HDL-cholesterol: Atherogenic cholesterol].
Non-Mendelian	11221586	20010228	5	coronary, hp, diabetes, triglyceride, cholesterol	[Chlamydia pneumoniae and Helicobacter pylori infections in acute myocardial infarction].
Non-Mendelian	19103284	20081224	5	lipid, atherosclerosis, pon1, lipids, cholesterol	Human carotid atherosclerotic plaque increases oxidative state of macrophages and low-density lipoproteins, whereas paraoxonase 1 (PON1) decreases such atherogenic effects.
Non-Mendelian	14649332	20031203	5	heart, coronary heart, abcg8, lipid, coronary	Sitosterolemia: a gateway to new knowledge about cholesterol metabolism.
Non-Mendelian	14644402	20031204	5	lipid, triglyceride, pltp, lipids, cholesterol	Heterozygosity for ABCA1 gene mutations: effects on enzymes, apolipoproteins and lipoprotein particle size.
Non-Mendelian	31881477	20191228	5	hyperlipidemia, type 2 diabetes, stat3, lipid, diabetes	Effect and possible mechanisms of dioscin on ameliorating metabolic glycolipid metabolic disorder in type-2-diabetes.
Non-Mendelian	31865422	20191223	5	lipid, fatty acid, hp, lipids, cholesterol	Effect of mushroom polysaccharides from Pleurotus eryngii on obesity and gut microbiota in mice fed a high-fat diet.
Non-Mendelian	31863220	20191222	5	artery, type 2 diabetes, stat3, stroke, diabetes	Nateglinide Exerts Neuroprotective Effects via Downregulation of HIF-1Œ±/TIM-3 Inflammatory Pathway and Promotion of Caveolin-1 Expression in the Rat's Hippocampus Subjected to Focal Cerebral Ischemia/Reperfusion Injury.
Non-Mendelian	31874786	20191226	5	cardiovascular, type 2 diabetes, diabetes, por, cholesterol	[ESCRYTO study. Diabetes without cardiovascular disease and level of control].
Non-Mendelian	31870547	20191225	5	triglyceride, fasn, lipid, fatty acid, triglycerides	The regulation of triglyceride storage by ornithine decarboxylase (Odc1) in Drosophila.
Non-Mendelian	18223610	20080129	5	lipid, triglyceride, hp, lipids, cholesterol	Glucose tolerance, lipids, and GLP-1 secretion in JCR:LA-cp rats fed a high protein fiber diet.
Non-Mendelian	30560569	20181219	5	heart, cardiovascular, pon1, lipid, cholesterol	Exogenous (Pomegranate Juice) or Endogenous (Paraoxonase1) Antioxidants Decrease Triacylglycerol Accumulation in Mouse Cardiovascular Disease-Related Tissues.
Non-Mendelian	30554802	20181218	5	abcg8, cyp7a1, lipid, hmgcr, cholesterol	PPARŒ≥ overexpression regulates cholesterol metabolism in human L02 hepatocytes.
Non-Mendelian	30555566	20181218	5	hyperlipidemia, type 2 diabetes, stat3, lipid, diabetes	miR-125a-5p ameliorates hepatic glycolipid metabolism disorder in type 2 diabetes mellitus through targeting of STAT3.
Non-Mendelian	23287313	20130105	5	cyp7a1, triglyceride, lipid, fatty acid, cholesterol	Effect of pigeon pea (Cajanus cajan L.) on high-fat diet-induced hypercholesterolemia in hamsters.
Non-Mendelian	27816810	20161107	5	lipid, atherosclerosis, lipids, npc1, cholesterol	Prevention of oxLDL uptake leads to decreased atherosclerosis in hematopoietic NPC1-deficient Ldlr<sup>-/-</sup> mice.
Non-Mendelian	27769711	20161107	5	fatty acid, fasn, lipids, diabetes, lipid	Esculetin prevents non-alcoholic fatty liver in diabetic mice fed high-fat diet.
Non-Mendelian	30261661	20180929	5	type 2 diabetes, diabetes, fasn, lipid, triglyceride	Fc Gamma Receptor IIb Expressed in Hepatocytes Promotes Lipid Accumulation and Gluconeogenesis.
Non-Mendelian	30261890	20180929	5	artery, coronary artery, pon1, lipid, coronary	Genetic risk score (GRS) constructed from polymorphisms in the PON1, IL-6, ITGB3, and ALDH2 genes is associated with the risk of coronary artery disease in Pakistani subjects.
Non-Mendelian	30262443	20180929	5	heart, artery, por, coronary artery, coronary	Histology of atherosclerotic plaque from coronary arteries of deceased patients after coronary artery bypass graft surgery.
Non-Mendelian	30265925	20180929	5	triglycerides, fatty acid, lipid, hmgcr, cholesterol	Effects of penthiopyrad on the development and behaviour of zebrafish in early-life stages.
Non-Mendelian	30249504	20180926	5	heart, coronary heart, cardiovascular, bcl2l11, coronary	miR-23 regulates cell proliferation and apoptosis of vascular smooth muscle cells in coronary heart disease.
Non-Mendelian	30233180	20180921	5	artery, atherosclerosis, stat3, lipids, cholesterol	Anti-JNK2 peptide-siRNA nanostructures improve plaque endothelium and reduce thrombotic risk in atherosclerotic mice.
Non-Mendelian	32975270	20200925	5	fatty acid, fasn, lipids, hmgcr, lipid	Circulating miR-27a-3p as a candidate for a biomarker of whole grain diets for lipid metabolism.
Non-Mendelian	24671670	20140328	5	hyperlipidemia, hp, lipid, triglycerides, cholesterol	Hemodiafiltration combined with resin-mediated absorption as a therapy for hyperlipidemic acute pancreatitis.
Non-Mendelian	24657386	20140325	5	cardiovascular, abcg8, atherosclerosis, coronary, cholesterol	Premature atherosclerosis is not systematic in phytosterolemic patients: severe hypercholesterolemia as a confounding factor in five subjects.
Non-Mendelian	12052475	20020608	5	hyperlipidemia, cardiovascular, pltp, triglyceride, cholesterol	Dose-dependent action of atorvastatin in type IIB hyperlipidemia: preferential and progressive reduction of atherogenic apoB-containing lipoprotein subclasses (VLDL-2, IDL, small dense LDL) and stimulation of cellular cholesterol efflux.
Non-Mendelian	15785307	20050324	5	artery, coronary artery, pon1, lipid, coronary	Relationship between paraoxonase-1 (PON1) activity and lipoprotein (a) levels in Turkish coronary artery disease patients living in the Antalya region.
Non-Mendelian	15354978	20040910	5	stroke, atherosclerosis, peripheral vascular, hp, cardiovascular	Infectious risk factors for atherosclerotic vascular disease in hemodialysis patients--Chlamydia pneumoniae but not Helicobacter pylori or cytomegalovirus is associated with increased C-reactive protein.
Non-Mendelian	15364620	20040915	5	heart, artery, comt, coronary artery, coronary	Extraneuronal enzymatic degradation of myocardial interstitial norepinephrine in the ischemic region.
Non-Mendelian	31662442	20191031	5	triglycerides, lipid, lipids, hmgcr, cholesterol	A genome-wide search for gene-by-obesity interaction loci of dyslipidemia in Koreans shows diverse genetic risk alleles.
Non-Mendelian	16781370	20060620	5	artery, coronary, pon1, coronary artery, cholesterol	Association of paraoxonase-1 activity and concentration with angiographic severity and extent of coronary artery disease.
Non-Mendelian	17393229	20070330	5	abcg8, heart, stroke, lipids, cholesterol	Lymphatic absorption and deposition of various plant sterols in stroke-prone spontaneously hypertensive rats, a strain having a mutation in ATP binding cassette transporter G5.
Non-Mendelian	31068904	20190510	5	type 2 diabetes, cardiovascular, hp, lipid, diabetes	Genes Involved in Oxidative Stress Pathways Are Differentially Expressed in Circulating Mononuclear Cells Derived From Obese Insulin-Resistant and Lean Insulin-Sensitive Individuals Following a Single Mixed-Meal Challenge.
Non-Mendelian	23998495	20130904	5	triglycerides, fatty acid, pon1, lipid, cholesterol	Lipid mobilisation and oxidative stress as metabolic adaptation processes in dairy heifers during transition period.
Non-Mendelian	31090375	20190516	5	cardiovascular, adrb1, triglyceride, lipid, cholesterol	Interrelation of cardiovascular risk factors with high albuminury among patients with arterial hypertension living in Mountain Shoriya.
Non-Mendelian	31101130	20190519	5	triglycerides, cardiovascular, pon1, lipid, cholesterol	The effect of bergamot polyphenolic fraction on lipid transfer protein system and vascular oxidative stress in a rat model of hyperlipemia.
Non-Mendelian	14693412	20031225	5	insr, type 2 diabetes, diabetes, triglycerides, cholesterol	Polymorphisms in candidate genes for type 2 diabetes mellitus in a Mexican population with metabolic syndrome findings.
Non-Mendelian	26405448	20150926	5	cardiovascular, type 2 diabetes, diabetes, hp, cholesterol	Evaluation of haptoglobin genotypes in patients with metabolic syndrome: A preliminary report.
Non-Mendelian	26396156	20150924	5	slc2a2, pck1, fatty acid, lipid, triglycerides	PCB126-Induced Disruption in Gluconeogenesis and Fatty Acid Oxidation Precedes Fatty Liver in Male Rats.
Non-Mendelian	26389569	20150922	5	pck1, type 2 diabetes, diabetes, hmgcr, cholesterol	Chronic HMGCR/HMG-CoA reductase inhibitor treatment contributes to dysglycemia by upregulating hepatic gluconeogenesis through autophagy induction.
Non-Mendelian	29325803	20180113	5	artery, cardiovascular, por, coronary artery, coronary	Coronary artery disease in athletes: An adverse effect of intense exercise?
Non-Mendelian	29333213	20180116	5	heart, atherosclerosis, pon1, lipids, cardiovascular	Chronic Kidney Disease and Disproportionally Increased Cardiovascular Damage: Does Oxidative Stress Explain the Burden?
Non-Mendelian	15812164	20050407	5	artery, hp, atherosclerosis, triglyceride, cholesterol	Helicobacter pylori seropositivity and atherosclerosis risk factors.
Non-Mendelian	31083413	20190515	5	gpam, triglyceride, lipid, fatty acid, cholesterol	Arazyme Suppresses Hepatic Steatosis and Steatohepatitis in Diet-Induced Non-Alcoholic Fatty Liver Disease-Like Mouse Model.
Non-Mendelian	31099334	20190518	5	hyperlipidemia, heart, cyp7a1, lipid, cholesterol	Effect of magnesium gluconate administration on lipid metabolism, antioxidative status, and related gene expression in rats fed a high-fat diet.
Non-Mendelian	16319130	20051202	5	artery, coronary artery, pon1, lipids, coronary	Polymorphisms in the PON gene cluster are associated with Alzheimer disease.
Non-Mendelian	31784089	20191201	5	atherosclerosis, fatty acid, fasn, triglyceride, cholesterol	Combination of MEK1/2 inhibitor and LXR ligand synergistically inhibit atherosclerosis in LDLR deficient mice.
Non-Mendelian	31784298	20191201	5	artery, cardiovascular, por, coronary artery, coronary	A rare cause of acute coronary syndromes in young adults - myeloproliferative neoplasms: A case series.
Non-Mendelian	31795497	20191205	5	abcg8, cyp7a1, fatty acid, lipids, lipid	Genes Potentially Associated with Familial Hypercholesterolemia.
Non-Mendelian	31794591	20191204	5	pparg, type 2 diabetes, fasn, lipid, diabetes	A siRNA mediated hepatic dpp4 knockdown affects lipid, but not glucose metabolism in diabetic mice.
Non-Mendelian	31805072	20191206	5	pck1, cardiovascular, pon1, lipids, diabetes	Hyperglycemia induces key genetic and phenotypic changes in human liver epithelial HepG2 cells which parallel the Leprdb/J mouse model of non-alcoholic fatty liver disease (NAFLD).
Non-Mendelian	30594361	20181231	5	lipid, gpam, fasn, lipids, cholesterol	Insulin-induced gene 1 and 2 isoforms synergistically regulate triacylglycerol accumulation, lipid droplet formation, and lipogenic gene expression in goat mammary epithelial cells.
Non-Mendelian	23337395	20130123	5	cardiovascular, type 2 diabetes, atherosclerosis, fn1, diabetes	Gene expression in peripheral blood of patients with hypertension and patients with type 2 diabetes.
Non-Mendelian	26936141	20160304	5	lipid, triglyceride, lipids, hmgcr, cholesterol	Soy Protein Compared with Milk Protein in a Western Diet Increases Gut Microbial Diversity and Reduces Serum Lipids in Golden Syrian Hamsters.
Non-Mendelian	26937211	20160304	5	hmgcr, triglyceride, lipid, diabetes, cholesterol	Anti-diabetic activities of catalpol in db/db mice.
Non-Mendelian	26944173	20160306	5	angptl4, artery, stroke, atherosclerosis, lipid	Angiopoietin-like protein 4 serum levels and gene polymorphisms are associated with large artery atherosclerotic stroke.
Non-Mendelian	26926996	20160302	5	artery, cardiovascular, stat3, coronary artery, coronary	The glycolytic enzyme PKM2 bridges metabolic and inflammatory dysfunction in coronary artery disease.
Non-Mendelian	26934567	20160303	5	angptl4, artery, coronary artery, triglyceride, coronary	Coding Variation in ANGPTL4, LPL, and SVEP1 and the Risk of Coronary Disease.
Non-Mendelian	22998978	20120925	5	triglycerides, cardiovascular, npc1l1, lipid, cholesterol	Nutraceutical pill containing berberine versus ezetimibe on plasma lipid pattern in hypercholesterolemic subjects and its additive effect in patients with familial hypercholesterolemia on stable cholesterol-lowering treatment.
Non-Mendelian	22999860	20120925	5	heart, artery, stat3, coronary artery, coronary	Rapamycin protects against myocardial ischemia-reperfusion injury through JAK2-STAT3 signaling pathway.
Non-Mendelian	23007074	20120926	5	triglycerides, cardiovascular, pon1, lipid, cholesterol	Main determinants of PON1 activity in hemodialysis patients.
Non-Mendelian	12454802	20021128	5	heart, artery, pon1, coronary artery, coronary	Association between the severity of angiographic coronary artery disease and paraoxonase gene polymorphisms in the National Heart, Lung, and Blood Institute-sponsored Women's Ischemia Syndrome Evaluation (WISE) study.
Non-Mendelian	33666565	20210305	5	heart, pparg, diabetes, lipid, type ii diabetes	Oleanolic acid derivative HA-20 inhibits adipogenesis in a manner involving PPARŒ≥-FABP4/aP2 pathway.
Non-Mendelian	1587646	19920401	5	heart, artery, hp, coronary artery, coronary	Coronary hemodynamics during hemopump left-intraventricular assistance.
Non-Mendelian	18457672	20080507	5	triglycerides, lipid, pon1, lipids, cholesterol	Levels of asymmetric dimethylarginine, nitric oxide and lipid peroxidation markers in patients with end-stage renal disease having peritoneal dialysis treatment.
Non-Mendelian	29903689	20180616	5	cardiovascular, heart, atherosclerosis, por, coronary	Interplay between epicardial adipose tissue, metabolic and cardiovascular diseases.
Non-Mendelian	24591600	20140305	5	angptl4, triglyceride, lipid, fatty acid, triglycerides	Fatty acid-inducible ANGPTL4 governs lipid metabolic response to exercise.
Non-Mendelian	15177263	20040605	5	cardiovascular, pparg, type 2 diabetes, atherosclerosis, diabetes	Phenomics, lipodystrophy, and the metabolic syndrome.
Non-Mendelian	22338072	20120217	5	pnpla3, triglyceride, lipid, fatty acid, triglycerides	PNPLA3 is regulated by glucose in human hepatocytes, and its I148M mutant slows down triglyceride hydrolysis.
Non-Mendelian	32249115	20200407	5	triglycerides, fatty acid, fasn, lipids, lipid	Hypolipidemic constituents from the aerial portion of Sibiraea angustata.
Non-Mendelian	26025287	20150531	5	heart, cardiovascular, por, type ii diabetes, diabetes	Magnesium sulphate and (123)I-MIBG in pheochromocytoma: Two useful techniques for a complicated disease.
Non-Mendelian	26301579	20150825	5	lipid, triglyceride, lipids, hmgcr, cholesterol	Association between the Lipid Levels and Single Nucleotide Polymorphisms of ABCA1, APOE and HMGCR Genes in Subjects with Spontaneous Preterm Delivery.
Non-Mendelian	15454271	20040930	5	lipid, atherosclerosis, pon1, lipids, cholesterol	Paraoxonases 1, 2, and 3, oxidative stress, and macrophage foam cell formation during atherosclerosis development.
Non-Mendelian	15454272	20040930	5	heart, coronary heart, atherosclerosis, pon1, coronary	Paraoxonase 1 and atherosclerosis: is the gene or the protein more important?
Non-Mendelian	25547428	20141231	5	triglycerides, cyp7a1, lipid, hmgcr, cholesterol	The safety and anti-hypercholesterolemic effect of coptisine in Syrian golden hamsters.
Non-Mendelian	25548482	20141231	5	triglycerides, fatty acid, lipid, hmgcr, cholesterol	Elevated free cholesterol in a p62 overexpression model of non-alcoholic steatohepatitis.
Non-Mendelian	19715613	20090901	5	npc1, fatty acid, npc1l1, lipid, cholesterol	Psychotropic drugs up-regulate the expression of cholesterol transport proteins including ApoE in cultured human CNS- and liver cells.
Non-Mendelian	19715772	20090901	5	type 2 diabetes, diabetes, arnt, lipids, fatty acid	Glucolipotoxicity of the pancreatic beta cell.
Non-Mendelian	19733998	20090908	5	lipid, fatty acid, npc1l1, lipids, cholesterol	Polyunsaturated fatty acid-enriched diets used for the treatment of canine chronic enteropathies decrease the abundance of selected genes of cholesterol homeostasis.
Non-Mendelian	16755861	20060608	5	heart, coronary heart, hp, atherosclerosis, coronary	[Helicobacter pylori infection: extragastric effects and diseases (a critical analysis)].
Non-Mendelian	11306312	20010418	5	heart, artery, hp, coronary artery, coronary	Atrial fibrillation after coronary artery bypass grafting: does the type of procedure influence the early postoperative incidence?
Non-Mendelian	21521320	20110428	5	hnf1a, triglyceride, lipid, diabetes, cholesterol	HDL cholesterol as a diagnostic tool for clinical differentiation of GCK-MODY from HNF1A-MODY and type 1 diabetes in children and young adults.
Non-Mendelian	21524314	20110429	5	type 2 diabetes, diabetes, hp, triglycerides, cholesterol	Comparison of high protein and high fiber weight-loss diets in women with risk factors for the metabolic syndrome: a randomized trial.
Non-Mendelian	28390852	20170410	5	heart, cardiovascular, peripheral vascular, por, diabetes	Cardiovascular comorbidity in patients with chronic obstructive pulmonary disease in the Canary Islands (CCECAN study).
Non-Mendelian	24050301	20130921	5	atherosclerosis, diabetes, fasn, lipid, fatty acid	Mulberry 1-deoxynojirimycin pleiotropically inhibits glucose-stimulated vascular smooth muscle cell migration by activation of AMPK/RhoB and down-regulation of FAK.
Non-Mendelian	24047614	20130920	5	cardiovascular, hp, coronary, lipid, fatty acid	Eicosapentaenoic acid (EPA) reduces cardiovascular events: relationship with the EPA/arachidonic acid ratio.
Non-Mendelian	24058758	20130924	5	artery, coronary, stat3, coronary artery, cholesterol	High density lipoprotein/sphingosine-1-phosphate-induced cardioprotection: Role of STAT3 as part of the SAFE pathway.
Non-Mendelian	27236636	20160530	5	cardiovascular, atherosclerosis, por, triglyceride, cholesterol	Association between triglyceride/HDL cholesterol ratio and carotid atherosclerosis in postmenopausal middle-aged women.
Non-Mendelian	9443862	19980307	5	heart, coronary heart, pon1, lipid, coronary	DNA polymorphisms in two paraoxonase genes (PON1 and PON2) are associated with the risk of coronary heart disease.
Non-Mendelian	29680823	20180423	5	heart, atherosclerosis, pltp, lipids, lipid	Prodomain of Furin Promotes Phospholipid Transfer Protein Proteasomal Degradation in Hepatocytes.
Non-Mendelian	29670663	20180420	5	insr, type 2 diabetes, diabetes, triglycerides, cholesterol	The Effect of Sanggua Drink Extract on Insulin Resistance through the PI3K/AKT Signaling Pathway.
Non-Mendelian	15604518	20041218	5	abcg8, atherosclerosis, npc1l1, lipid, cholesterol	Reduced cholesterol absorption upon PPARdelta activation coincides with decreased intestinal expression of NPC1L1.
Non-Mendelian	29704496	20180429	5	hyperlipidemia, cyp7a1, atherosclerosis, lipid, fatty acid	Salusin-Œ± attenuates hepatic steatosis and atherosclerosis in high fat diet-fed low density lipoprotein receptor deficient mice.
Non-Mendelian	29699715	20180428	5	heart, coronary heart, stroke, por, coronary	Atherosclerosis and clonal hematopoyesis: A new risk factor.
Non-Mendelian	15837923	20050420	5	hyperlipidemia, type 2 diabetes, angptl4, lipid, diabetes	Angiopoietin-like protein 4 decreases blood glucose and improves glucose tolerance but induces hyperlipidemia and hepatic steatosis in mice.
Non-Mendelian	17876371	20070919	5	triglycerides, hp, diabetes, lipid, cholesterol	Effect of dietary substitution of groundnut oil on blood glucose, lipid profile, and redox status in streptozotocin-diabetic rats.
Non-Mendelian	31031167	20190430	5	heart, artery, por, coronary artery, coronary	Cardiac sympathetic innervation scintigraphy with <sup>123</sup>I-meta-iodobenzylguanidine. Basis, protocols and clinical applications in Cardiology.
Non-Mendelian	30318188	20181016	5	heart, stroke, cardiovascular, por, coronary	Left atrial volume index: Can it provide additional prognostic information in ST-segment elevation myocardial infarction treated with primary percutaneous coronary intervention?
Non-Mendelian	28619393	20170617	5	triglycerides, cardiovascular, por, lipid, cholesterol	Advanced oxidation protein products and their relationship with cardiovascular risk factors in young apparently healthy people.
Non-Mendelian	20227438	20100316	5	heart, coronary heart, coronary, npc1l1, cholesterol	Molecular pathways and agents for lowering LDL-cholesterol in addition to statins.
Non-Mendelian	32500085	20200606	5	cyp7a1, cardiovascular, triglyceride, hmgcr, cholesterol	Epigenetic Regulation of Key Enzymes CYP7a1 and HMGCR Affect Hepatic Cholesterol Metabolism in Different Breeds of Piglets.
Non-Mendelian	27003162	20160323	5	pparg, hnf1a, stat3, lipids, fatty acid	Proteomic Profiling of Mouse Liver following Acute Toxoplasma gondii Infection.
Non-Mendelian	27012115	20160326	5	artery, atherosclerosis, pon1, coronary artery, coronary	Tobacco smoking, paraoxonase-1 (PON1) activity and pleiotropic effects of simvastatin treatment in patients with stable coronary artery disease (CAD).
Non-Mendelian	27017613	20160328	5	artery, cardiovascular, stat3, coronary artery, coronary	Understanding STAT3 signaling in cardiac ischemia.
Non-Mendelian	20856122	20100922	5	artery, stroke, pon1, coronary artery, coronary	Paraoxonase 1 polymorphisms and ischemic stroke risk: A systematic review and meta-analysis.
Non-Mendelian	20872564	20100928	5	artery, atherosclerosis, pon1, coronary artery, coronary	Matrix metalloproteinase-9 and paraoxonase 1 Q/R192 gene polymorphisms and the risk of coronary artery stenosis in Iranian subjects.
Non-Mendelian	20872571	20100928	5	triglycerides, atherosclerosis, pon1, lipid, cholesterol	Immunobiochemical analysis of Paraoxonase1 (anti-oxidant), xanthine oxidase (oxidant) enzymes and lipid profile of cardiac disease patients in Lahore Metropolitan, Pakistan.
Non-Mendelian	25018046	20140715	5	lipid, triglyceride, lipids, vldlr, cholesterol	Molecular cloning, expression profile and transcriptional modulation of two splice variants of very low density lipoprotein receptor during ovarian follicle development in geese (Anser cygnoide).
Non-Mendelian	28591938	20170608	5	hnf1a, lipid, diabetes, lipids, cholesterol	Variants in MODY genes associated with maternal lipids profiles in second trimester of pregnancy.
Non-Mendelian	15207834	20040623	5	lipid, cardiovascular, lipids, npc1, cholesterol	Cellular pathology of Niemann-Pick type C disease.
Non-Mendelian	15218282	20040626	5	artery, hp, cardiovascular, coronary artery, coronary	Cardiac troponin I and creatine kinase isoenzyme MB in patients with intradialytic hypotension.
Non-Mendelian	32332431	20200426	5	cardiovascular, fatty acid, angptl4, lipid, triglyceride	Regulation of lipoprotein lipase-mediated lipolysis of triglycerides.
Non-Mendelian	32325263	20200424	5	mlxipl, type 2 diabetes, cardiovascular, lipid, diabetes	Wntless regulates lipogenic gene expression in adipocytes and protects against diet-induced metabolic dysfunction.
Non-Mendelian	18433845	20080425	5	artery, atherosclerosis, pon1, coronary artery, coronary	Paraoxonase 1 gene promoter polymorphisms are associated with the extent of stenosis in coronary arteries.
Non-Mendelian	32344305	20200429	5	xpo1, diabetes, stat3, lipid, triglyceride	A data-driven hypothesis on the epigenetic dysregulation of host metabolism by SARS coronaviral infection: Potential implications for the SARS-CoV-2 modus operandi.
Non-Mendelian	31275451	20190706	5	heart, artery, gsta1, coronary artery, coronary	Glutathione Transferase P1 Polymorphism Might Be a Risk Determinant in Heart Failure.
Non-Mendelian	31265113	20190703	5	ctsb, triglyceride, lipid, vldlr, cholesterol	Effects of dietary lysine on productivity, reproductive performance, protein and lipid metabolism-related gene expression in laying duck breeders.
Non-Mendelian	33054020	20201015	5	artery, atherosclerosis, pltp, coronary artery, coronary	Perivascular fat of the internal mammary artery in patients with severe coronary artery atherosclerosis.
Non-Mendelian	33054020	20201015	5	artery, atherosclerosis, pltp, coronary artery, coronary	Perivascular adipose tissue from the internal mammary artery in patients with severe coronary artery atherosclerosis.
Non-Mendelian	25072822	20140730	5	cardiovascular, atherosclerosis, pon1, lipids, fatty acid	Methylmercury-induced inhibition of paraoxonase-1 (PON1)-implications for cardiovascular risk.
Non-Mendelian	30823450	20190303	5	hmgcr, triglyceride, lipid, fatty acid, cholesterol	GSK-3Œ≤ at the Crossroads in Regulating Protein Synthesis and Lipid Deposition in Zebrafish.
Non-Mendelian	30820332	20190302	5	cardiovascular, diabetes, angptl4, lipid, triglycerides	ANGPTL4 gene E40K variation protects against obesity-associated dyslipidemia in participants with obesity.
Non-Mendelian	16722831	20060526	5	atherosclerosis, triglyceride, pon1, lipid, cholesterol	Ciprofibrate increases paraoxonase activity in patients with metabolic syndrome.
Non-Mendelian	16723719	20060526	5	artery, cardiovascular, lipid, vldlr, cholesterol	Aggressive very low-density lipoprotein (VLDL) and LDL lowering by gene transfer of the VLDL receptor combined with a low-fat diet regimen induces regression and reduces macrophage content in advanced atherosclerotic lesions in LDL receptor-deficient mice.
Non-Mendelian	17157373	20061213	5	lipid, fatty acid, lipids, vldlr, cholesterol	Association between seasonal changes in fatty-acid composition, expression of VLDL receptor and bovine sperm quality.
Non-Mendelian	27166281	20160512	5	pck1, triglyceride, lipid, fatty acid, cholesterol	Lack of mitochondria-generated acetyl-CoA by pyruvate dehydrogenase complex downregulates gene expression in the hepatic de novo lipogenic pathway.
Non-Mendelian	29615666	20180405	5	lipid, fatty acid, lipids, hmgcr, cholesterol	Insensitivity to atorvastatin is associated with increased accumulation of intracellular lipid droplets and fatty acid metabolism in breast cancer cells.
Non-Mendelian	29620215	20180406	5	pparg, type 2 diabetes, fasn, fatty acid, diabetes	Integrated analysis of the gene expression profile and DNA methylation profile of obese patients with type 2 diabetes.
Non-Mendelian	29602596	20180401	5	heart, stroke, atherosclerosis, por, cardiovascular	Mechanisms of vascular aging: What can we learn from Hutchinson-Gilford progeria syndrome?
Non-Mendelian	28849662	20170830	5	artery, cardiovascular, stat3, coronary artery, coronary	Radiation-Induced Endothelial Inflammation Is Transferred via the Secretome to Recipient Cells in a STAT-Mediated Process.
Non-Mendelian	28351962	20170330	5	heart, artery, stroke, adrb1, cardiovascular	Pharmacogenetic Associations of Œ≤1-Adrenergic Receptor Polymorphisms With Cardiovascular Outcomes in the SPS3 Trial (Secondary Prevention of Small Subcortical Strokes).
Non-Mendelian	32054515	20200215	5	hp, fatty acid, lipid, diabetes, cholesterol	Human Herpesvirus 8 infection may contribute to oxidative stress in diabetes type 2 patients.
Non-Mendelian	32058595	20200215	5	hyperlipidemia, angptl4, lipid, vldlr, cholesterol	Tanshinol A Ameliorates Triton-1339W-Induced Hyperlipidemia and Liver Injury in C57BL/6J Mice by Regulating mRNA Expression of Lipemic-Oxidative Injury Genes.
Non-Mendelian	32059859	20200216	5	cyp7a1, type 2 diabetes, diabetes, lipid, cholesterol	Enterococcus hirae WEHI01 isolated from a healthy Chinese infant ameliorates the symptoms of type 2 diabetes by elevating the abundance of Lactobacillales in rats.
Non-Mendelian	32060554	20200216	5	type 2 diabetes, diabetes, fasn, lipid, fatty acid	Targeted Metabolomics Analysis Reveals that Dietary Supranutritional Selenium Regulates Sugar and Acylcarnitine Metabolism Homeostasis in Pig Liver.
Non-Mendelian	32036729	20200211	5	triglyceride, npc1l1, lipid, diabetes, cholesterol	An overview of rosuvastatin/ezetimibe association for the treatment of hypercholesterolemia and mixed dyslipidemia.
Non-Mendelian	32038306	20200211	5	artery, hp, cardiovascular, coronary artery, coronary	Dynamic Force Production Capacities Between Coronary Artery Disease Patients vs. Healthy Participants on a Cycle Ergometer.
Non-Mendelian	32046144	20200213	5	triglyceride, fasn, lipid, fatty acid, cholesterol	Chronic Microcystin-LR Exposure Induces Abnormal Lipid Metabolism via Endoplasmic Reticulum Stress in Male Zebrafish.
Non-Mendelian	22085283	20111117	5	heart, fatty acid, lipid, vldlr, triglyceride	Dexamethasone facilitates lipid accumulation in chicken skeletal muscle.
Non-Mendelian	22073239	20111111	5	pparg, type 2 diabetes, diabetes, lipid, triglyceride	Modeling the mechanism of action of a DGAT1 inhibitor using a causal reasoning platform.
Non-Mendelian	22068614	20111110	5	triglycerides, coronary, lipid, lipg, cholesterol	Lipid infiltration in the parotid glands: a clinical manifestation of metabolic syndrome.
Non-Mendelian	22068616	20111110	5	angptl4, type 2 diabetes, diabetes, triglyceride, fatty acid	Reduction of insulin signaling upregulates angiopoietin-like protein 4 through elevated free fatty acids in diabetic mice.
Non-Mendelian	30634984	20190113	5	artery, type 2 diabetes, hp, lipid, diabetes	Association between serum haptoglobin and carotid arterial functions: usefulness of a targeted metabolomics approach.
Non-Mendelian	30629707	20190111	5	cardiovascular, fatty acid, lipid, hmgcr, cholesterol	Dietary calcium affects body composition and lipid metabolism in rats.
Non-Mendelian	18505769	20080529	5	artery, angptl4, coronary artery, fn1, coronary	Serial analysis of the vascular endothelial transcriptome under static and shear stress conditions.
Non-Mendelian	29899496	20180615	5	cardiovascular, atherosclerosis, npc1l1, lipid, cholesterol	Transcriptional control of intestinal cholesterol absorption, adipose energy expenditure and lipid handling by Sortilin.
Non-Mendelian	18996102	20081111	5	type 2 diabetes, cardiovascular, type ii diabetes, apoh, diabetes	Physiogenomic comparison of edema and BMI in patients receiving rosiglitazone or pioglitazone.
Non-Mendelian	28629818	20170621	5	heart, artery, stat3, coronary artery, coronary	Corydalis hendersonii Hemsl. protects against myocardial injury by attenuating inflammation and fibrosis via NF-Œ∫B and JAK2-STAT3 signaling pathways.
Non-Mendelian	21516734	20110427	5	heart, coronary heart, cardiovascular, adrb1, coronary	[Impact of Gly389Arg beta1-adrenoceptor polymorphism on the risk of chronic heart failure, the nature of its course, and on the efficiency of its treatment with carvedilol].
Non-Mendelian	22616228	20120524	5	heart, artery, hp, coronary artery, coronary	[Radionuclide renal scintigraphy in assessment of nephroprotective effect of hypoxic preconditioning for myocardial revascularization under artificial circulation].
Non-Mendelian	22621680	20120525	5	triglycerides, heart, pon1, lipid, cholesterol	Paraoxonase lactonase activity (PON-HTLase), asymmetric dimethylarginine (ADMA) and platelet activating factor-acetylhydrolase (PAF-AH) activity in non-obese women with PCOS.
Non-Mendelian	27377585	20160706	5	type 2 diabetes, fasn, lipid, hmgcr, diabetes	miR-34a(-/-) mice are susceptible to diet-induced obesity.
Non-Mendelian	12697270	20030417	5	lipid, cardiovascular, pon1, lipids, cholesterol	Serum paraoxonase activity decreases in rheumatoid arthritis.
Non-Mendelian	19466436	20090526	5	acacb, pparg, fatty acid, lipids, cholesterol	Moisturizers change the mRNA expression of enzymes synthesizing skin barrier lipids.
Non-Mendelian	29705571	20180430	5	type 2 diabetes, diabetes, por, lipid, cholesterol	Association of a cholesteryl ester transfer protein variant (rs1800777) with fat mass, HDL cholesterol levels, and metabolic syndrome.
Non-Mendelian	29452758	20180218	5	triglyceride, por, lipid, fatty acid, cholesterol	Supplementation with omega-3 fatty acids and plasma adiponectin in women with polycystic ovary syndrome.
Non-Mendelian	23183503	20121128	5	cardiovascular, atherosclerosis, coronary, angptl4, diabetes	Variants within HNF1Œ± and ANGPTL4 genes and acute coronary syndrome in Czech population. The GENDEMIP study.
Non-Mendelian	23166793	20121121	5	fatty acid, fasn, lipid, diabetes, cholesterol	Maturation and activity of sterol regulatory element binding protein 1 is inhibited by acyl-CoA binding domain containing 3.
Non-Mendelian	32236178	20200403	5	hyperlipidemia, cyp7a1, fatty acid, lipid, cholesterol	Integrated anti-hyperlipidemic bioactivity of whole Citrus grandis [L.] osbeck fruits-multi-action mechanism evidenced using animal and cell models.
Non-Mendelian	17242918	20070124	5	pck1, type 2 diabetes, fatty acid, lipids, lipid	Acute and selective regulation of glyceroneogenesis and cytosolic phosphoenolpyruvate carboxykinase in adipose tissue by thiazolidinediones in type 2 diabetes.
Non-Mendelian	30898604	20190323	5	cardiovascular, triglyceride, por, lipid, cholesterol	Could a nonfunctional adrenal incidentaloma be a risk factor for increased carotid intima-media thickness and metabolic syndrome.
Non-Mendelian	30905785	20190326	5	angptl4, type 2 diabetes, diabetes, lipid, triglycerides	Intestinal vitamin D receptor modulates lipid metabolism, adipose tissue inflammation and liver steatosis in obese mice.
Non-Mendelian	25187575	20140905	5	heart, coronary heart, cardiovascular, hnf1a, coronary	Association of exome sequences with plasma C-reactive protein levels in &gt;9000 participants.
Non-Mendelian	29250447	20171219	5	gpam, fatty acid, fasn, lipid, cholesterol	Electronic Northern Analysis of Genes and Modeling of Gene Networks Underlying Bovine Milk Fat Production.
Non-Mendelian	16185677	20050928	5	heart, coronary heart, atherosclerosis, pon1, coronary	Detecting the polymorphisms of paraoxonase (PON) cluster in Chinese Han population based on a rapid method.
Non-Mendelian	17284051	20070208	5	triglycerides, fatty acid, pon1, lipid, cholesterol	Consumption of a novel dietary formula of plant sterol esters of canola oil fatty acids, in a canola oil matrix containing 1,3-diacylglycerol, reduces oxidative stress in atherosclerotic apolipoprotein E-deficient mice.
Non-Mendelian	26475369	20151018	5	triglycerides, cyp7a1, triglyceride, lipid, cholesterol	Glucomannan and glucomannan plus spirulina added to pork significantly block dietary cholesterol effects on lipoproteinemia, arylesterase activity, and CYP7A1 expression in Zucker fa/fa rats.
Non-Mendelian	26461330	20151014	5	cardiovascular, atherosclerosis, pon1, lipid, cholesterol	Paraoxonase 1 and HDL subfractions in hypercholesterolemic children and adolescents.
Non-Mendelian	23417480	20130219	5	cyp7a1, triglyceride, arnt, lipid, cholesterol	Timed high-fat diet in the evening affects the hepatic circadian clock and PPARŒ±-mediated lipogenic gene expressions in mice.
Non-Mendelian	31547261	20190925	5	triglyceride, npc1l1, lipid, fatty acid, cholesterol	Transcriptomic Responses in the Livers and Jejunal Mucosa of Pigs under Different Feeding Frequencies.
Non-Mendelian	33712053	20210313	5	cardiovascular, diabetes, fasn, triglyceride, fatty acid	1,25-Dihydroxyvitamin D3 modulates adipogenesis of human adipose-derived mesenchymal stem cells dose-dependently.
Non-Mendelian	28803650	20170815	5	lipid, fatty acid, hp, lipids, cholesterol	Lipid determination in bone marrow and mineralized bone tissue: From sample preparation to improved high-performance thin-layer and liquid chromatographic approaches.
Non-Mendelian	28818336	20170819	5	artery, cardiovascular, por, coronary artery, coronary	Association between premature ventricular complexes during exercise, long-term occurrence of life-threatening arrhythmia and mortality.
Non-Mendelian	17548077	20070606	5	artery, hp, cardiovascular, coronary artery, coronary	Gender-related differences in oxidative stress levels among elderly patients with coronary artery disease.
Non-Mendelian	28178938	20170210	5	heart, diabetes, triglycerides, fam13a, cholesterol	Messenger RNA and MicroRNA transcriptomic signatures of cardiometabolic risk factors.
Non-Mendelian	28182091	20170210	5	angptl4, fatty acid, lipid, diabetes, triglycerides	Potential Role of ANGPTL4 in the Cross Talk between Metabolism and Cancer through PPAR Signaling Pathway.
Non-Mendelian	9543091	19980530	5	heart, coronary heart, pon1, lipids, coronary	The codon 55 polymorphism in the paraoxonase 1 gene is not associated with the risk of coronary heart disease in Asian Indians and Chinese.
Non-Mendelian	29072014	20171027	5	heart, artery, hp, coronary artery, coronary	[Observation on Acupoint Sensitization Phenomenon in Experimental Myocardial Ischemia Rabbits].
Non-Mendelian	29056962	20171024	5	angptl4, type 2 diabetes, cardiovascular, lipid, diabetes	Chiglitazar Preferentially Regulates Gene Expression via Configuration-Restricted Binding and Phosphorylation Inhibition of PPAR<i>Œ≥</i>.
Non-Mendelian	27747943	20161018	5	lipid, fatty acid, lipids, hmgcr, cholesterol	Effect of dietary fish oil on fatty acid deposition and expression of cholesterol homeostasis controlling genes in the liver and plasma lipid profile: comparison of two animal models.
Non-Mendelian	27733177	20161014	5	angptl4, type 2 diabetes, cardiovascular, triglyceride, diabetes	Increased ANGPTL3, 4 and ANGPTL8/betatrophin expression levels in obesity and T2D.
Non-Mendelian	24398675	20140109	5	pck1, type 2 diabetes, diabetes, lipid, triglyceride	Sterol regulatory element-binding protein-1 (SREBP-1) is required to regulate glycogen synthesis and gluconeogenic gene expression in mouse liver.
Non-Mendelian	24399815	20140109	5	hyperlipidemia, atherosclerosis, pon1, lipid, cardiovascular	Synergistic effects of BuChE non-UU phenotype and paraoxonase (PON1) 55 M allele on the risk of systemic lupus erythematosus: influence on lipid and lipoprotein metabolism and oxidative stress, preliminary report.
Non-Mendelian	16341669	20051213	5	abcg8, lipid, abcb4, lipids, cholesterol	Mice overexpressing hepatic Abcb11 rapidly develop cholesterol gallstones.
Non-Mendelian	19346262	20090407	5	heart, artery, hp, coronary artery, coronary	Using decision-analysis and meta-analysis to predict coronary artery bypass surgical outcomes - a model for comparing off-pump surgery to miniaturized cardiopulmonary bypass circuits.
Non-Mendelian	26687933	20151222	5	abcg8, atherosclerosis, triglyceride, lipid, cholesterol	Leucine supplementation via drinking water reduces atherosclerotic lesions in apoE null mice.
Non-Mendelian	26684450	20151220	5	heart, type 2 diabetes, nr1h3, fatty acid, diabetes	LXRŒ± improves myocardial glucose tolerance and reduces cardiac hypertrophy in a mouse model of obesity-induced type 2 diabetes.
Non-Mendelian	28934649	20170922	5	atherosclerosis, fatty acid, hp, triglycerides, cholesterol	Cooperative stimulation of atherogenesis by lipopolysaccharide and¬†palmitic acid-rich high fat diet in low-density lipoprotein receptor-deficient mice.
Non-Mendelian	28315682	20170320	5	heart, coronary heart, coronary, npc1l1, cholesterol	N-terminal domain of the cholesterol transporter Niemann-Pick C1-like 1 (NPC1L1) is essential for Œ±-tocopherol transport.
Non-Mendelian	25993297	20150521	5	artery, pon1, atherosclerosis, pad, lipids	Immunohistochemical analysis of paraoxonases and chemokines in arteries of patients with peripheral artery disease.
Non-Mendelian	27441691	20160722	5	fasn, pparg, pad, lipid, fatty acid	Digital Cushion Fatty Acid Composition and Lipid Metabolism Gene Network Expression in Holstein Dairy Cows Fed a High-Energy Diet.
Non-Mendelian	15306231	20040813	5	heart, artery, stat3, coronary artery, coronary	Lung remodeling and pulmonary hypertension after myocardial infarction: pathogenic role of reduced caveolin expression.
Non-Mendelian	21918993	20110916	5	triglycerides, cyp7a1, lipid, vldlr, cholesterol	Lipid metabolic effect of Korean red ginseng extract in mice fed on a high-fat diet.
Non-Mendelian	21920460	20110917	5	lipid, cardiovascular, stat3, lipids, cholesterol	Regulation of ABCA1 functions by signaling pathways.
Non-Mendelian	19408031	20090502	5	abcb4, lipid, triglyceride, lipids, cholesterol	Common variants of ABCB4 and ABCB11 and plasma lipid levels: a study in sib pairs with gallstones, and controls.
Non-Mendelian	27567897	20160829	5	cardiovascular, diabetes, pon1, type ii diabetes, triglycerides	The therapeutic efficacy of intensive medical therapy in ameliorating high-density lipoprotein dysfunction in subjects with type two diabetes.
Non-Mendelian	23117581	20121103	5	triglycerides, atherosclerosis, pon1, lipid, cholesterol	Hyperlipidemia, oxidative stress, and intima media thickness in children with chronic kidney disease.
Non-Mendelian	23117815	20121103	5	abcg8, triglyceride, npc1l1, lipid, cholesterol	An atherogenic diet decreases liver FXR gene expression and causes severe hepatic steatosis and hepatic cholesterol accumulation: effect of endurance training.
Non-Mendelian	24236135	20131116	5	artery, cardiovascular, gas6, coronary artery, coronary	Plasma concentrations predict aortic expression of growth-arrest-specific protein 6 in patients undergoing coronary artery bypass grafting.
Non-Mendelian	24226717	20131115	5	lipid, cyp7a1, lipids, hmgcr, cholesterol	Increased bile lithogenicity by SCP2 via HMGCR and CYP7A1 regulation in human hepatocytes.
Non-Mendelian	24219290	20131114	5	cardiovascular, type 2 diabetes, diabetes, npc1l1, cholesterol	Role of the apical and basolateral domains of the enterocyte in the regulation of cholesterol transport by a high glucose concentration.
Non-Mendelian	25252747	20140926	5	triglyceride, pon1, lipid, diabetes, cholesterol	The effect of lifestyle change and metformin therapy on serum arylesterase and paraoxonase activity in obese children.
Non-Mendelian	25246061	20140924	5	hp, fatty acid, triglycerides, diabetes, cholesterol	Effect of Pleurotus tuber-regium polysaccharides supplementation on the progression of diabetes complications in obese-diabetic rats.
Non-Mendelian	25249983	20140925	5	artery, hp, coronary artery, fatty acid, coronary	Hemolysis during cardiac surgery is associated with increased intravascular nitric oxide consumption and perioperative kidney and intestinal tissue damage.
Non-Mendelian	30303349	20181011	5	heart, coronary heart, stat3, coronary artery, coronary	[PROINFLAMMATORY CYTOKINES AND SIGNALING PATHWAYS IN PERIPHERAL BLOOD MONONUCLEAR CELLS IN PATIENTS WITH CORONARY ARTERY DISEASE].
Non-Mendelian	30316761	20181015	5	cardiovascular, triglyceride, por, lipid, cholesterol	Serum ghrelin and obestatin levels in HIV-infected patients: Effect of 36 weeks of antiretroviral treatment.
Non-Mendelian	30314869	20181014	5	artery, atherosclerosis, stat3, coronary artery, coronary	The suppression of ox-LDL-induced inflammatory cytokine release and apoptosis of HCAECs by long non-coding RNA-MALAT1 via regulating microRNA-155/SOCS1 pathway.
Non-Mendelian	14976318	20040221	5	heart, coronary heart, coronary, npc1l1, cholesterol	Niemann-Pick C1 Like 1 protein is critical for intestinal cholesterol absorption.
Non-Mendelian	18711210	20080820	5	atherosclerosis, triglyceride, pltp, lipid, cholesterol	Plasma phospholipid transfer activity is essential for increased atherogenesis in PLTP transgenic mice: a mutation-inactivation study.
Non-Mendelian	26820219	20160129	5	cyp7a1, atherosclerosis, lipid, hmgcr, cholesterol	Tanshinone IIA affects the HDL subfractions distribution not serum lipid levels: Involving in intake and efflux of cholesterol.
Non-Mendelian	26780889	20160120	5	triglycerides, lipid, lipids, fn1, cholesterol	Meta-analysis of lipid-traits in Hispanics identifies novel loci, population-specific effects, and tissue-specific enrichment of eQTLs.
Non-Mendelian	26812621	20160127	5	lipid, atherosclerosis, lipids, vldlr, cholesterol	RORŒ± and 25-Hydroxycholesterol Crosstalk Regulates Lipid Droplet Homeostasis in Macrophages.
Non-Mendelian	30150432	20180829	5	artery, coronary, coronary artery, lipg, cholesterol	Endothelial Lipase Gene Polymorphism (584 C/T) in Coronary Artery Patients Among a Turkish Population.
Non-Mendelian	30151068	20180829	5	cardiovascular, atherosclerosis, pon1, lipid, diabetes	Punicalagin Decreases Serum Glucose Levels and Increases PON1 Activity and HDL Anti-Inflammatory Values in Balb/c Mice Fed a High-Fat Diet.
Non-Mendelian	30153273	20180829	5	type 2 diabetes, diabetes, fasn, lipid, triglyceride	Chronic folate deficiency induces glucose and lipid metabolism disorders and subsequent cognitive dysfunction in mice.
Non-Mendelian	30146294	20180828	5	pparg, insr, fasn, lipid, fatty acid	Dietary energy level affects adipose depot mass but does not impair in vitro subcutaneous adipose tissue response to short-term insulin and tumor necrosis factor-Œ± challenge in nonlactating, nonpregnant Holstein cows.
Non-Mendelian	31483234	20190905	5	heart, coronary heart, coronary, hmgcr, cholesterol	Combined QSAR Model and Chemical Similarity Search for Novel HMGCoA Reductase Inhibitors for Coronary Heart Disease.
Non-Mendelian	10634137	20000114	5	artery, coronary artery, pon1, lipids, coronary	Determination of paraoxonase (PON1) status requires more than genotyping.
Non-Mendelian	26086818	20150619	5	type 2 diabetes, diabetes, fasn, lipid, triglyceride	The Transcriptional Effects of PCB118 and PCB153 on the Liver, Adipose Tissue, Muscle and Colon of Mice: Highlighting of Glut4 and Lipin1 as Main Target Genes for PCB Induced Metabolic Disorders.
Non-Mendelian	7362079	19800201	5	heart, coronary heart, hp, coronary artery, coronary	Epidemiology of coronary artery disease among Hansen's patients.
Non-Mendelian	32571676	20200624	5	heart, cardiovascular, por, lipids, diabetes	[Knowledge in the prescription of Physical Exercise by Primary Care professionals in the Region of Murcia].
Non-Mendelian	32579243	20200625	5	cardiovascular, atherosclerosis, stat3, lipid, cholesterol	A chalcone derivative, 1m-6, exhibits atheroprotective effects by increasing cholesterol efflux and reducing inflammation-induced endothelial dysfunction.
Non-Mendelian	17587252	20070626	5	artery, stroke, pon1, coronary artery, coronary	PON1 activity and genotype in patients with arterial ischemic stroke and in healthy individuals.
Non-Mendelian	31029777	20190429	5	cyp7a1, fatty acid, lipid, hmgcr, cholesterol	Metabolic disorder induces fatty liver in Japanese seabass, Lateolabrax japonicas fed a full plant protein diet and regulated by cAMP-JNK/NF-kB-caspase signal pathway.
Non-Mendelian	10652187	20000201	5	heart, artery, stat3, coronary artery, coronary	Angiotensin blockade inhibits SIF DNA binding activities via STAT3 after myocardial infarction.
Non-Mendelian	27065871	20160412	5	cyp7a1, triglyceride, lipid, fatty acid, cholesterol	Sex-Related Differences of Lipid Metabolism Induced by Triptolide: The Possible Role of the LXRŒ±/SREBP-1 Signaling Pathway.
Non-Mendelian	24952770	20140623	5	triglycerides, triglyceride, lipid, hmgcr, cholesterol	Cholesterol metabolism, transport, and hepatic regulation in dairy cows during transition and early lactation.
Non-Mendelian	28972399	20171004	5	lipid, triglyceride, pltp, lipids, cholesterol	ANGPTL3 serum concentration and rare genetic variants in Finnish population.
Non-Mendelian	28984832	20171007	5	cardiovascular, cyp7a1, atherosclerosis, fatty acid, cholesterol	The Role of Omega-3 Fatty Acids in Reverse Cholesterol Transport: A Review.
Non-Mendelian	32780898	20200812	5	triglycerides, lipid, stat3, lipids, cholesterol	Hyperuricemia induces lipid disturbances mediated by LPCAT3 upregulation in the liver.
Non-Mendelian	32798078	20200817	5	cardiovascular, diabetes, por, lipid, cholesterol	Consensus document of an expert group from the Spanish Society of Arteriosclerosis (SEA) on the clinical use of nuclear magnetic resonance to assess lipoprotein metabolism (Liposcale¬Æ).
Non-Mendelian	30487467	20181130	5	triglycerides, cardiovascular, pon1, lipid, cholesterol	Activity of Antioxidant Enzymes and Their Association with Lipid Profile in Mexican People without Cardiovascular Disease: An Analysis of Interactions.
Non-Mendelian	21282558	20110202	5	heart, artery, hp, coronary artery, coronary	An oral formulation of angiotensin-(1-7) produces cardioprotective effects in infarcted and isoproterenol-treated rats.
Non-Mendelian	21300955	20110209	5	heart, coronary heart, cardiovascular, hnf1a, coronary	Meta-analysis of genome-wide association studies in &gt;80 000 subjects identifies multiple loci for C-reactive protein levels.
Non-Mendelian	17950567	20071024	5	hyperlipidemia, artery, stroke, hp, diabetes	The fate of patients with retinal artery occlusion and Hollenhorst plaque.
Non-Mendelian	26645046	20151209	5	cyp7a1, lipid, fatty acid, lipids, cholesterol	Short-term circadian disruption impairs bile acid and lipid homeostasis in mice.
Non-Mendelian	26632252	20151204	5	fatty acid, fasn, triglyceride, hmgcr, cholesterol	MicroRNA-195 inhibits proliferation, invasion and metastasis in breast cancer cells by targeting FASN, HMGCR, ACACA and CYP27B1.
Non-Mendelian	31359683	20190731	5	pparg, lipid, lipids, stroke, cholesterol	[Study on mechanism for treating ischemic stroke of Siegesbeckiae Herba based on network pharmacology].
Non-Mendelian	19821111	20091013	5	cardiovascular, fatty acid, lipid, apoh, cholesterol	Molecular bases of copper and iron deficiency-associated dyslipidemia: a microarray analysis of the rat intestinal transcriptome.
Non-Mendelian	33004870	20201002	5	hnf1a, artery, coronary, coronary artery, cholesterol	A study of associations between CUBN, HNF1A, and LIPC gene polymorphisms and coronary artery disease.
Non-Mendelian	33007391	20201002	5	triglycerides, fatty acid, fasn, lipid, cholesterol	The effects of Gentiana dahurica Fisch on alcoholic liver disease revealed by RNA sequencing.
Non-Mendelian	33011191	20201004	5	angptl4, type 2 diabetes, atherosclerosis, triglyceride, diabetes	The multi-faces of Angptl8 in health and disease: Novel functions beyond lipoprotein lipase modulation.
Non-Mendelian	15050299	20040331	5	heart, coronary heart, atherosclerosis, pon1, coronary	Paraoxonase polymorphisms PON1 192 and 55 and longevity in Italian centenarians and Irish nonagenarians. A pooled analysis.
Non-Mendelian	21670500	20110615	5	heart, triglyceride, lipids, vldlr, lipid	The VLDL receptor promotes lipotoxicity and increases mortality in mice following an acute myocardial infarction.
Non-Mendelian	27519769	20160814	5	heart, atherosclerosis, coronary, stat3, diabetes	Telmisartan improves cardiac fibrosis in diabetes through peroxisome proliferator activated receptor Œ¥ (PPARŒ¥): from bedside to bench.
Non-Mendelian	27503591	20160810	5	artery, cardiovascular, por, coronary artery, coronary	Alcohol septal ablation in obstructive acromegalic hypertrophic cardiomyopathy - a first case report.
Non-Mendelian	27509092	20160811	5	artery, cardiovascular, por, coronary artery, coronary	Syntax Score and Major Adverse Cardiac Events in Patients with Suspected Coronary Artery Disease: Results from a Cohort Study in a University-Affiliated Hospital in Southern Brazil.
Non-Mendelian	27516387	20160813	5	artery, coronary artery, lipid, hmgcr, coronary	Coding-sequence variants are associated with blood lipid levels in 14,473 Chinese.
Non-Mendelian	26226707	20150801	5	artery, coronary, pon1, coronary artery, cholesterol	Pleiotropic effects of HDL subfractions and HDL-associated enzymes on protection against coronary artery disease.
Non-Mendelian	26228307	20150801	5	lipid, fatty acid, pon1, lipids, cholesterol	Selective oxidative stress and cholesterol metabolism in lipid-metabolizing cell classes: Distinct regulatory roles for pro-oxidants and antioxidants.
Non-Mendelian	29233491	20171214	5	heart, artery, por, coronary artery, coronary	Utility of myeloperoxidase in the differential diagnosis of acute coronary syndrome.
Non-Mendelian	29235056	20171214	5	heart, artery, hp, coronary artery, coronary	Separating arterial pressure increases and decreases in assessing cardiac baroreflex sensitivity via sequence and bivariate phase-rectified signal averaging techniques.
Non-Mendelian	18671863	20080802	5	pparg, gpam, fasn, lipid, fatty acid	Gene networks driving bovine milk fat synthesis during the lactation cycle.
Non-Mendelian	26739213	20160108	5	heart, artery, stat3, coronary artery, coronary	DPP-4 inhibition has beneficial effects on the heart after myocardial infarction.
Non-Mendelian	26737178	20160107	5	heart, artery, hp, coronary artery, coronary	General anesthesia reduces the information exchange between heart and circulation.
Non-Mendelian	26718753	20160101	5	cyp7a1, cardiovascular, triglyceride, hmgcr, cholesterol	Dietary procyanidins selectively modulate intestinal farnesoid X receptor-regulated gene expression to alter enterohepatic bile acid recirculation: elucidation of a novel mechanism to reduce triglyceridemia.
Non-Mendelian	25176936	20140902	5	hyperlipidemia, heart, cyp7a1, mlxipl, triglycerides	Common genetic variants contribute to primary hypertriglyceridemia without differences between familial combined hyperlipidemia and isolated hypertriglyceridemia.
Non-Mendelian	25179879	20140903	5	mlxipl, artery, coronary artery, lipid, coronary	C771G (His241Gln) polymorphism of MLXIPL gene, TG levels and coronary artery disease: a case control study.
Non-Mendelian	20479009	20100519	5	atherosclerosis, fatty acid, nr1h3, lipids, cholesterol	Macrophage fatty-acid synthase deficiency decreases diet-induced atherosclerosis.
Non-Mendelian	20452699	20100511	5	triglyceride, stat3, lipid, fatty acid, cholesterol	Amelioration of high fat diet induced liver lipogenesis and hepatic steatosis by interleukin-22.
Non-Mendelian	30060615	20180801	5	angptl4, triglyceride, lipids, fatty acid, lipid	Functional Comparison of High and Low Molecular Weight Chitosan on Lipid Metabolism and Signals in High-Fat Diet-Fed Rats.
Non-Mendelian	30072184	20180804	5	artery, stroke, por, coronary artery, coronary	[Oral anticoagulation therapy in the elderly population with atrial fibrillation. A review article].
Non-Mendelian	30079502	20180807	5	triglycerides, mlxipl, lipid, lipids, cholesterol	miR-1322 regulates ChREBP expression via binding a 3'-UTR variant (rs1051943).
Non-Mendelian	30084652	20180808	5	triglyceride, stat3, lipid, fatty acid, cholesterol	Short-term time-restricted feeding during the resting phase is sufficient to induce leptin resistance that contributes to development of obesity and metabolic disorders in mice.
Non-Mendelian	9703197	19980814	5	heart, coronary heart, atherosclerosis, pon1, coronary	Human serum paraoxonase.
Non-Mendelian	8368684	19930601	5	hyperlipidemia, heart, hp, lipid, cholesterol	[Atherogenic risk factors in children of parents with ischemic heart disease].
Non-Mendelian	7283908	19810901	5	artery, hp, coronary heart, coronary artery, coronary	Risk of coronary heart disease--risk analysis in the clinical practice of aerospace medicine using a programmable calculator.
Non-Mendelian	10024501	19990220	5	artery, coronary artery, pon1, lipids, coronary	Isolation and complete covalent structure of liver microsomal paraoxonase.
Non-Mendelian	32493651	20200605	5	heart, artery, por, coronary artery, coronary	Cardiac magnetic resonance imaging myocardial perfusion reserve index in heart transplant patients.
Non-Mendelian	25006409	20140710	5	heart, artery, angptl4, lipid, cardiovascular	The peroxisome proliferator-activated receptor Œ≤/Œ¥ agonist GW0742 has direct protective effects on right heart hypertrophy.
Non-Mendelian	19806378	20091007	5	cyp7a1, triglyceride, lipid, fatty acid, cholesterol	Cocoa butter and safflower oil elicit different effects on hepatic gene expression and lipid metabolism in rats.
Non-Mendelian	15166781	20040529	5	cardiovascular, atherosclerosis, pon1, lipids, cholesterol	Paraoxonase, a cardioprotective enzyme: continuing issues.
Non-Mendelian	21681430	20110618	5	artery, coronary, pon1, coronary artery, diabetes	Synergism between paraoxonase Arg 192 and the angiotensin converting enzyme D allele is associated with severity of coronary artery disease.
Non-Mendelian	23593036	20130418	5	heart, coronary heart, coronary, stat3, diabetes	Functional IL6R 358Ala allele impairs classical IL-6 receptor signaling and influences risk of diverse inflammatory diseases.
Non-Mendelian	15696852	20050209	5	abcg8, cyp7a1, abcb4, lipid, cholesterol	Relevance of hereditary defects in lipid transport proteins for the pathogenesis of cholesterol gallstone disease.
Non-Mendelian	17275009	20070206	5	type 2 diabetes, diabetes, pltp, lipids, cholesterol	Increased cholesterol efflux from cultured fibroblasts to plasma from hypertriglyceridemic type 2 diabetic patients: roles of pre beta-HDL, phospholipid transfer protein and cholesterol esterification.
Non-Mendelian	28206976	20170217	5	cardiovascular, hp, diabetes, lipid, cholesterol	Lipid and Alzheimer's disease genes associated with healthy aging and longevity in healthy oldest-old.
Non-Mendelian	28187366	20170211	5	lipid, fatty acid, fgfr4, lipids, cholesterol	A combination of dietary N-3 fatty acids and a cyclooxygenase-1 inhibitor attenuates nonalcoholic fatty liver disease in mice.
Non-Mendelian	33704808	20210311	5	cardiovascular, npc1l1, lipids, hmgcr, cholesterol	Low-density lipoprotein cholesterol and lifespan: A Mendelian randomization study.
Non-Mendelian	33704808	20210311	5	cardiovascular, npc1l1, lipids, hmgcr, cholesterol	Low-density lipoprotein cholesterol and lifespan: a Mendelian randomization study.
Non-Mendelian	17921408	20071009	5	heart, coronary heart, pparg, fatty acid, coronary	Ala12 variant of the peroxisome proliferator-activated receptor-gamma gene (PPARG) is associated with higher polyunsaturated fat in adipose tissue and attenuates the protective effect of polyunsaturated fat intake on the risk of myocardial infarction.
Non-Mendelian	20196803	20100304	5	pparg, triglyceride, lipid, fatty acid, triglycerides	Expression of genes involved in lipogenesis is not increased in patients with HCV genotype 3 in human liver.
Non-Mendelian	24785961	20140503	5	heart, coronary heart, coronary, pon1, cholesterol	High-density lipoprotein metabolism, composition, function, and deficiency.
Non-Mendelian	24793345	20140506	5	cardiovascular, diabetes, pon1, lipid, cholesterol	Can paraoxonase 1 polymorphisms (L55 M and Q192 R) protect children with type 1 diabetes against lipid abnormalities?
Non-Mendelian	20942814	20101015	5	heart, artery, coronary artery, fn1, coronary	Scutellarin alleviates interstitial fibrosis and cardiac dysfunction of infarct rats by inhibiting TGFŒ≤1 expression and activation of p38-MAPK and ERK1/2.
Non-Mendelian	33022677	20201006	5	artery, atherosclerosis, stat3, coronary artery, coronary	LncRNA MALAT1 Promotes STAT3-Mediated Endothelial Inflammation by Counteracting the Function of miR-590.
Non-Mendelian	33014947	20201005	5	artery, cardiovascular, stat3, coronary artery, coronary	Hematopoietic Stem Cell Transplantation and Vasculopathy Associated With STAT3-Dominant-Negative Hyper-IgE Syndrome.
Non-Mendelian	33027917	20201008	5	type 2 diabetes, cardiovascular, lipid, hmgcr, cholesterol	The Association of 3-Hydroxy-3-Methylglutaryl-CoA Reductase, Apolipoprotein E, and Solute Carrier Organic Anion Genetic Variants with Atorvastatin Response among Jordanian Patients with Type 2 Diabetes.
Non-Mendelian	33028753	20201008	5	hyperlipidemia, heart, pparg, lipid, cholesterol	Nanoemulsification of Rice Bran Wax Policosanol Enhances Its Cardio-protective Effects via Modulation of Hepatic Peroxisome Proliferator-activated Receptor gamma in Hyperlipidemic Rats.
Non-Mendelian	16973760	20060916	5	cardiovascular, nr1h3, diabetes, lipid, cholesterol	Liver X receptors regulate adrenal steroidogenesis and hypothalamic-pituitary-adrenal feedback.
Non-Mendelian	22313031	20120209	5	artery, fgfr4, atherosclerosis, coronary artery, coronary	Fibroblast growth factor receptor 4 polymorphisms and susceptibility to coronary artery disease.
Non-Mendelian	32291194	20200416	5	hyperlipidemia, triglyceride, por, lipid, cholesterol	The effect of aqueous extract of Lavandula officinalis to reduce cholesterol, triglyceride and other lipid metabolites on female BALB/c mice.
Non-Mendelian	32278039	20200412	5	heart, atherosclerosis, stat3, lipid, cardiovascular	Significance of sphingosine-1-phosphate in cardiovascular physiology and pathology.
Non-Mendelian	29103089	20171106	5	heart, coronary heart, coronary, lipg, cholesterol	HDL Cholesterol Metabolism and the Risk of CHD: New Insights from Human Genetics.
Non-Mendelian	31739742	20191120	5	pparg, type 2 diabetes, cardiovascular, lipid, diabetes	Functional Screening of Candidate Causal Genes for Insulin Resistance in Human Preadipocytes and Adipocytes.
Non-Mendelian	31755289	20191123	5	triglycerides, abcg8, fatty acid, lipid, cholesterol	The effect of combined diet containing n-3 polyunsaturated fatty acids and silymarin on metabolic syndrome in rats.
Non-Mendelian	23738781	20130607	5	heart, artery, pparg, coronary artery, coronary	Telmisartan protects against microvascular dysfunction during myocardial ischemia/reperfusion injury by activation of peroxisome proliferator-activated receptor Œ≥.
Non-Mendelian	8340452	19930519	5	triglycerides, hp, fatty acid, lipids, cholesterol	Semiautomated multisample analysis of amniotic fluid lipids by high-performance thin-layer chromatography-reflectance spectrodensitometry.
Non-Mendelian	26919174	20160227	5	triglycerides, hp, cardiovascular, lipid, cholesterol	Comparing the Ability of Anthropometric Indicators in Identifying Metabolic Syndrome in HIV Patients.
Non-Mendelian	26914286	20160226	5	type 2 diabetes, cardiovascular, hp, lipid, diabetes	Growth promotion in pigs by oxytetracycline coincides with down regulation of serum inflammatory parameters and of hibernation-associated protein HP-27.
Non-Mendelian	26900108	20160223	5	hmgcr, triglyceride, lipid, fatty acid, cholesterol	Ginger Essential Oil Ameliorates Hepatic Injury and Lipid Accumulation in High Fat Diet-Induced Nonalcoholic Fatty Liver Disease.
Non-Mendelian	25735629	20150305	5	artery, atherosclerosis, stat3, coronary artery, coronary	Oncostatin M Promotes Osteoblastic Differentiation of Human Vascular Smooth Muscle Cells Through JAK3-STAT3 Pathway.
Non-Mendelian	25733328	20150304	5	triglycerides, fatty acid, lipid, hmgcr, cholesterol	Methyl protodioscin increases ABCA1 expression and cholesterol efflux while inhibiting gene expressions for synthesis of cholesterol and triglycerides by suppressing SREBP transcription and microRNA 33a/b levels.
Non-Mendelian	25726508	20150302	5	heart, cardiovascular, peripheral vascular, por, coronary	Cardiovascular mortality in patients with prostate cancer exposed to androgen deprivation therapy.
Non-Mendelian	22977169	20120915	5	lipid, fatty acid, lipids, hmgcr, cholesterol	TCDD-elicited effects on liver, serum, and adipose lipid composition in C57BL/6 mice.
Non-Mendelian	33407432	20210107	5	cardiovascular, insr, diabetes, type ii diabetes, triglycerides	Association between triglycerides, known risk SNVs and conserved rare variation in SLC25A40 in a multi-ancestry cohort.
Non-Mendelian	33414088	20210108	5	artery, cardiovascular, lipid, lipg, cholesterol	Atherosclerotic cardiovascular disease in hyperalphalipoproteinemia due to LIPG variants.
Non-Mendelian	33414447	20210108	5	fatty acid, fasn, lipid, hmgcr, cholesterol	MIEF2 reprograms lipid metabolism to drive progression of ovarian cancer through ROS/AKT/mTOR signaling pathway.
Non-Mendelian	25329996	20141021	5	artery, coronary, pon1, coronary artery, diabetes	Effects of cytochrome P450 2C19 and paraoxonase 1 polymorphisms on antiplatelet response to clopidogrel therapy in patients with coronary artery disease.
Non-Mendelian	32446672	20200525	5	cardiovascular, diabetes, por, triglycerides, cholesterol	[Diagnostic accuracy of the tri-ponderal mass index in identifying the unhealthy metabolic obese phenotype in obese patients].
Non-Mendelian	32434697	20200522	5	ctsb, triglyceride, lipid, fatty acid, cholesterol	Cathepsin B deficiency ameliorates liver lipid deposition, inflammatory cell infiltration, and fibrosis after diet-induced nonalcoholic steatohepatitis.
Non-Mendelian	32434239	20200521	5	type 2 diabetes, diabetes, fasn, lipid, fatty acid	Epigenetic Downregulation of FASN in Visceral Adipose Tissue of Insulin Resistant Subjects.
Non-Mendelian	21128988	20101207	5	triglycerides, abcg8, cyp7a1, lipid, cholesterol	Interactions between CYP7A1 A-204C and ABCG8 C1199A polymorphisms on lipid lowering with atorvastatin.
Non-Mendelian	33328138	20201217	5	hyperlipidemia, lipid, por, lipids, cholesterol	Effect of Bempedoic Acid on atherogenic lipids and inflammation: A meta-analysis.
Non-Mendelian	33310093	20201214	5	cyp7a1, lipid, triglyceride, lipids, cholesterol	Arabinoxylan combined with different glucans improve lipid metabolism disorder by regulating bile acid and gut microbiota in mice fed with high-fat diet.
Non-Mendelian	11511976	20010821	5	artery, coronary, pon1, coronary artery, cholesterol	Paraoxonase promoter polymorphism T(-107)C and relative paraoxonase deficiency as determinants of risk of coronary artery disease.
Non-Mendelian	17310581	20070222	5	cyp7a1, fatty acid, lipid, diabetes, cholesterol	[Effect of hypolipidemic treatment on the composition of bile and the risk or cholesterol gallstone disease].
Non-Mendelian	19099980	20081223	5	triglycerides, hp, fatty acid, lipid, cholesterol	[Serum adiponectin and free fatty acid profile in essential hypertensive patients with or without metabolic syndrome].
Non-Mendelian	15942419	20050609	5	heart, artery, hp, coronary artery, coronary	Heart rate variability is associated with haptoglobin phenotype in patients with coronary artery disease.
Non-Mendelian	22749558	20120704	5	lipid, fatty acid, npc1l1, lipids, cholesterol	Visualization of lipid metabolism in the zebrafish intestine reveals a relationship between NPC1L1-mediated cholesterol uptake and dietary fatty acid.
Non-Mendelian	22751695	20120704	5	insr, type 2 diabetes, diabetes, lipids, cholesterol	Impaired MEK signaling and SERCA expression promote ER stress and apoptosis in insulin-resistant macrophages and are reversed by exenatide treatment.
Non-Mendelian	22754327	20120704	5	cardiovascular, triglyceride, lipid, hmgcr, cholesterol	Ginsenoside Rg3 reduces lipid accumulation with AMP-Activated Protein Kinase (AMPK) activation in HepG2 cells.
Non-Mendelian	21973210	20111007	5	type 2 diabetes, cardiovascular, pltp, triglyceride, diabetes	Type 2 diabetes mellitus interacts with obesity and common variations in PLTP to affect plasma phospholipid transfer protein activity.
Non-Mendelian	21967062	20111005	5	abcg8, lipid, abcb4, lipids, cholesterol	Lipid transport by mammalian ABC proteins.
Non-Mendelian	21966368	20111004	5	type 2 diabetes, diabetes, lipid, vldlr, fatty acid	Adipose tissue gene expression of factors related to lipid processing in obesity.
Non-Mendelian	24868110	20140529	5	hyperlipidemia, pck1, lipid, triglycerides, cholesterol	Inactivation of the adrenergic receptor Œ≤2 disrupts glucose homeostasis in mice.
Non-Mendelian	24838263	20140520	5	cardiovascular, atherosclerosis, pon1, lipid, cholesterol	Increased levels of anti-heat-shock protein 60 (anti-Hsp60) indicate endothelial dysfunction, atherosclerosis and cardiovascular diseases in patients with mixed connective tissue disease.
Non-Mendelian	33082056	20201021	5	cardiovascular, diabetes, por, triglycerides, cholesterol	Related cardiometabolic factors and prevalence of low HDL-cholesterol levels and atherogenic dyslipidemia. SIMETAP-AD study.
Non-Mendelian	33094788	20201023	5	hyperlipidemia, cyp7a1, npc1l1, lipid, cholesterol	Probiotics improved hyperlipidemia in mice induced by a high cholesterol diet <i>via</i> downregulating FXR.
Non-Mendelian	25577992	20150113	5	hyperlipidemia, type 2 diabetes, insr, lipid, diabetes	Jinlida reduces insulin resistance and ameliorates liver oxidative stress in high-fat fed rats.
Non-Mendelian	17700648	20070819	5	pparg, fatty acid, type ii diabetes, diabetes, cholesterol	The Pro12Ala polymorphism of the PPAR-gamma2 gene affects associations of fish intake and marine n-3 fatty acids with glucose metabolism.
Non-Mendelian	17686562	20070810	5	lipid, fatty acid, hp, lipids, cholesterol	Protective effect of olive oil minor polar components against oxidative damage in rats treated with ferric-nitrilotriacetate.
Non-Mendelian	25262344	20140929	5	type 2 diabetes, diabetes, lipid, hmgcr, cholesterol	HMG-coenzyme A reductase inhibition, type 2 diabetes, and bodyweight: evidence from genetic analysis and randomised trials.
Non-Mendelian	23225229	20121211	5	stroke, atherosclerosis, pon1, lipid, cholesterol	Paraoxonase 1 L55M, Q192R and paraoxonase 2 S311C alleles in atherothrombosis.
Non-Mendelian	30853125	20190312	5	artery, coronary, pon1, coronary artery, cholesterol	Genotypes of Common Polymorphisms in the PON1 Gene Associated with Paraoxonase Activity as Cardiovascular Risk Factor.
Non-Mendelian	30855405	20190312	5	atherosclerosis, triglyceride, hp, lipid, cholesterol	Cyclodextrin Ameliorates the Progression of Atherosclerosis via Increasing High-Density Lipoprotein Cholesterol Plasma Levels and Anti-inflammatory Effects in Rabbits.
Non-Mendelian	30856537	20190312	5	triglycerides, fatty acid, fasn, lipids, cholesterol	Ferulic acid ameliorates nonalcoholic fatty liver disease and modulates the gut microbiota composition in high-fat diet fed ApoE<sup>-/-</sup> mice.
Non-Mendelian	29789212	20180524	5	cardiovascular, coronary, por, lipid, triglycerides	Fibrates in primary prevention of cardiovascular disease. Comments on the results of a systematic review of the Cochrane Collaboration.
Non-Mendelian	31694785	20191108	5	artery, cardiovascular, por, coronary artery, coronary	Spontaneous coronary artery dissection: "To stent or not to stent, that is the question".
Non-Mendelian	31667878	20191101	5	heart, artery, por, coronary artery, coronary	Lifestyle-related risk factors among patients with coronary artery disease in Nepal.
Non-Mendelian	31678454	20191104	5	hp, fatty acid, pon1, triglycerides, cholesterol	Effects of in-feed clinoptilolite treatment on serum metabolic and antioxidative biomarkers and acute phase response in dairy cows during pregnancy and early lactation.
Non-Mendelian	23797263	20130626	5	stroke, diabetes, hp, lipids, lipid	Chronic sulforaphane oral treatment accentuates blood glucose impairment and may affect GLUT3 expression in the cerebral cortex and hypothalamus of rats fed with a highly palatable diet.
Non-Mendelian	23791610	20130625	5	triglyceride, fasn, lipids, fatty acid, lipid	Oxymatrine attenuates hepatic steatosis in non-alcoholic fatty liver disease rats fed with high fructose diet through inhibition of sterol regulatory element binding transcription factor 1 (Srebf1) and activation of peroxisome proliferator activated receptor alpha (PparŒ±).
Non-Mendelian	20675203	20100803	5	cardiovascular, type 2 diabetes, diabetes, hp, cholesterol	[Evaluation of metabolic control targets in patients with type 2 diabetes mellitus].
Non-Mendelian	25809994	20150327	5	heart, coronary heart, coronary, pon1, diabetes	New chemiluminescent substrates of paraoxonase 1 with improved specificity: synthesis and properties.
Non-Mendelian	25811240	20150327	5	hyperlipidemia, cardiovascular, npc1l1, lipid, cholesterol	Intestinal pregnane X receptor links xenobiotic exposure and hypercholesterolemia.
Non-Mendelian	25812245	20150328	5	heart, artery, hp, coronary artery, coronary	Improved quality of care for cardiovascular disease for Latinos seen in high proportion Latino vs low proportion Latino clinics.
Non-Mendelian	25813652	20150328	5	cardiovascular, type 2 diabetes, coronary, pon1, diabetes	[Is PON1 a factor of cardiovascular risk in type 2 diabetes?].
Non-Mendelian	20066028	20100113	5	slc2a2, hp, triglyceride, lipid, cholesterol	Modeling of environmental effects in genome-wide association studies identifies SLC2A2 and HP as novel loci influencing serum cholesterol levels.
Non-Mendelian	33496859	20210126	5	cardiovascular, atherosclerosis, pltp, lipid, cholesterol	The Role of Phospholipid Transfer Protein in the Development of Atherosclerosis.
Non-Mendelian	33497799	20210126	5	heart, artery, hp, coronary artery, coronary	Human adventitial pericytes provide a unique source of anti-calcific cells for cardiac valve engineering: Role of microRNA-132-3p.
Non-Mendelian	33494978	20210126	5	cardiovascular, triglyceride, por, lipid, cholesterol	Synergic effect of metabolic syndrome and lipodystrophy on oxidative stress and inflammation process in treated HIV-patients.
Non-Mendelian	33483533	20210123	5	artery, coronary, coronary artery, hmgcr, cholesterol	Genetic deletion of Abcc6 disturbs cholesterol homeostasis in mice.
Non-Mendelian	33508770	20210128	5	artery, atherosclerosis, stat3, coronary artery, coronary	Suppression of PAPP-A mitigates atherosclerosis by mediating macrophage polarization via STAT3 signaling.
Non-Mendelian	33512777	20210129	5	heart, artery, adrb1, coronary artery, coronary	Myocardial expression of somatotropic axis, adrenergic signalling, and calcium handling genes in heart failure with preserved ejection fraction and heart failure with reduced ejection fraction.
Non-Mendelian	28729040	20170722	5	cardiovascular, diabetes, por, triglycerides, cholesterol	[Long-term effects of intensive intervention on changes in lifestyle in patients with hyperfibrinogenaemia and moderate-high cardiovascular risk].
Non-Mendelian	28726934	20170721	5	triglyceride, fasn, lipid, fatty acid, cholesterol	Clove extract functions as a natural fatty acid synthesis inhibitor and prevents obesity in a mouse model.
Non-Mendelian	20221877	20100312	5	artery, atherosclerosis, diabetes, pon1, cholesterol	Anti-inflammatory properties of paraoxonase-1 in atherosclerosis.
Non-Mendelian	24505463	20140208	5	hyperlipidemia, cyp7a1, lipid, hmgcr, cholesterol	The regulation of alfalfa saponin extract on key genes involved in hepatic cholesterol metabolism in hyperlipidemic rats.
Non-Mendelian	15241483	20040709	5	triglycerides, cyp7a1, triglyceride, lipid, cholesterol	Modulating effect of the A-278C promoter polymorphism in the cholesterol 7alpha-hydroxylase gene on serum lipid levels in normolipidaemic and hypertriglyceridaemic individuals.
Non-Mendelian	32360330	20200504	5	pparg, insr, fasn, triglycerides, fatty acid	Sex- and age-dependent effects of maternal organophosphate flame-retardant exposure on neonatal hypothalamic and hepatic gene expression.
Non-Mendelian	32373157	20200507	5	artery, coronary artery, lipid, fn1, coronary	The Integrated Landscape of Biological Candidate Causal Genes in Coronary Artery Disease.
Non-Mendelian	22286891	20120131	5	lipid, fatty acid, lipids, npc1, cholesterol	Impaired dynamics of the late endosome/lysosome compartment in human Niemann-Pick type C skin fibroblasts carrying mutation in NPC1 gene.
Non-Mendelian	32377219	20200508	5	cyp7a1, triglyceride, fasn, lipid, cholesterol	Gypenosides regulate farnesoid X receptor-mediated bile acid and lipid metabolism in a mouse model of non-alcoholic steatohepatitis.
Non-Mendelian	29896241	20180614	5	triglycerides, insr, diabetes, lipids, cholesterol	Dendrobium mixture regulates hepatic gluconeogenesis in diabetic rats via the phosphoinositide-3-kinase/protein kinase B signaling pathway.
Non-Mendelian	12889988	20030802	5	cardiovascular, triglyceride, pltp, lipid, cholesterol	Moderate hyperalphalipoproteinaemia in a Brazilian population is related to lipoprotein lipase activity, apolipoprotein A-I concentration, age and body mass index.
Non-Mendelian	21174212	20101222	5	artery, cardiovascular, stat3, coronary artery, coronary	Oncostatin M-enhanced vascular endothelial growth factor expression in human vascular smooth muscle cells involves PI3K-, p38 MAPK-, Erk1/2- and STAT1/STAT3-dependent pathways and is attenuated by interferon-Œ≥.
Non-Mendelian	16284190	20051115	5	cyp7a1, fgfr4, atherosclerosis, pon1, cholesterol	Bile acids decrease hepatic paraoxonase 1 expression and plasma high-density lipoprotein levels via FXR-mediated signaling of FGFR4.
Non-Mendelian	19524061	20090616	5	atherosclerosis, triglyceride, pltp, triglycerides, cholesterol	Novel roles of hepatic lipase and phospholipid transfer protein in VLDL as well as HDL metabolism.
Non-Mendelian	16808888	20060701	5	heart, coronary heart, coronary, pon1, diabetes	Human serum paraoxonase gene polymorphisms, Q192R and L55M, are not associated with the risk of cerebral infarction in Chinese Han population.
Non-Mendelian	29890650	20180613	5	triglyceride, fasn, lipid, fatty acid, cholesterol	Protection by the Total Flavonoids from <i>Rosa laevigata</i> Michx Fruit against Lipopolysaccharide-Induced Liver Injury in Mice via Modulation of FXR Signaling.
Non-Mendelian	15114471	20040429	5	pparg, type 2 diabetes, diabetes, lipid, fatty acid	Control of glycaemia: from molecules to men. Minkowski Lecture 2003.
Non-Mendelian	12093894	20020703	5	hyperlipidemia, cyp7a1, coronary, peripheral vascular, cholesterol	Human cholesterol 7alpha-hydroxylase (CYP7A1) deficiency has a hypercholesterolemic phenotype.
Non-Mendelian	27081834	20160416	5	triglycerides, fatty acid, fasn, lipid, cholesterol	Artemisia capillaris formula inhibits hepatic steatosis via an miR‚Äë122‚Äëinduced decrease in fatty acid synthase expression in¬†vivo and in¬†vitro.
Non-Mendelian	27085778	20160418	5	triglycerides, fatty acid, fasn, lipid, cholesterol	Short-term feeding at the wrong time is sufficient to desynchronize peripheral clocks and induce obesity with hyperphagia, physical inactivity and metabolic disorders in mice.
Non-Mendelian	20547082	20100616	5	hyperlipidemia, cyp7a1, lipid, triglycerides, cholesterol	Liver transcriptomic changes associated with ritonavir-induced hyperlipidemia in sensitive and resistant strains of rats.
Non-Mendelian	20529992	20100610	5	abcg8, artery, coronary, coronary artery, cholesterol	Genetic regulation of serum phytosterol levels and risk of coronary artery disease.
Non-Mendelian	22811425	20120720	5	triglyceride, npc1l1, lipid, fatty acid, cholesterol	Role of the gut in lipid homeostasis.
Non-Mendelian	30042032	20180726	5	triglycerides, triglyceride, por, lipid, cholesterol	[Influence of neonatal anthropometry on the comorbidities of the obese patient].
Non-Mendelian	30053980	20180729	5	type 2 diabetes, cardiovascular, por, lipid, diabetes	Consensus document of the Spanish Society of Arteriosclerosis (SEA) for the prevention and treatment of cardiovascular disease in type 2 diabetes mellitus.
Non-Mendelian	18785587	20080913	5	atherosclerosis, triglyceride, lipid, npc1, cholesterol	Liver X receptor agonist T0901317 reduces atherosclerotic lesions in apoE-/- mice by up-regulating NPC1 expression.
Non-Mendelian	25922714	20150430	5	coronary, triglyceride, pon1, lipid, cholesterol	Antioxidant and lipid-regulating effects of probucol combined with atorvastatin in patients with acute coronary syndrome.
Non-Mendelian	25923461	20150430	5	cardiovascular, pparg, type 2 diabetes, diabetes, cholesterol	IGF2, LEPR, POMC, PPARG, and PPARGC1 gene variants are associated with obesity-related risk phenotypes in Brazilian children and adolescents.
Non-Mendelian	25612549	20150124	5	heart, coronary heart, bcl2l11, fatty acid, coronary	miRNA expression in human intestinal Caco-2 cells is comparably regulated by cis- and trans-fatty acids.
Non-Mendelian	22849862	20120802	5	hnf1a, artery, coronary, coronary artery, diabetes	Genetic and functional analyses of MRAS and HNF1A genes in diabetes and diabetic nephropathy.
Non-Mendelian	32163637	20200313	5	triglycerides, triglyceride, lipid, hmgcr, cholesterol	The Effect of Plasma Lipids and Lipid-Lowering Interventions on Bone Mineral Density: A Mendelian Randomization Study.
Non-Mendelian	32169038	20200315	5	artery, atherosclerosis, stat3, lipids, lipid	Inhibition of JAK2/STAT3/SOCS3 signaling attenuates atherosclerosis in rabbit.
Non-Mendelian	32169433	20200315	5	hyperlipidemia, cyp7a1, lipid, hmgcr, cholesterol	Aqueous extracts of Lindera aggregate (Sims) Kosterm leaves regulate serum/hepatic lipid and liver function in normal and hypercholesterolemic mice.
Non-Mendelian	27959767	20161214	5	cardiovascular, heart, diabetes, hmgcr, cholesterol	Variation in PCSK9 and HMGCR and Risk of Cardiovascular Disease and Diabetes.
Non-Mendelian	27987997	20161219	5	hmgcr, triglyceride, lipid, fatty acid, cholesterol	Enhanced anti-obesity effects of complex of resistant starch and chitosan in high fat diet fed rats.
Non-Mendelian	27988230	20161219	5	artery, cardiovascular, por, coronary artery, coronary	Spontaneous coronary artery dissection: Still a lot to learn.
Non-Mendelian	33844899	20210412	5	cardiovascular, fatty acid, pon1, lipid, cholesterol	Factors associated to serum paraoxonase 1 activity in patients with cardiovascular disease.
Non-Mendelian	21535603	20110504	5	cyp7a1, lipid, triglyceride, lipids, cholesterol	Effects of buckwheat sprouts on plasma and hepatic parameters in type 2 diabetic db/db mice.
Non-Mendelian	21535797	20110504	5	hyperlipidemia, diabetes, lipid, hmgcr, fatty acid	Rutin inhibits oleic acid induced lipid accumulation via reducing lipogenesis and oxidative stress in hepatocarcinoma cells.
Non-Mendelian	24567414	20140226	5	artery, atherosclerosis, gas6, coronary artery, coronary	Expression of growth arrest-specific protein 6 and Axl molecules in the left internal mammary artery of patients undergoing coronary artery bypass grafting.
Non-Mendelian	21530644	20110503	5	triglycerides, triglyceride, pon1, lipids, lipid	Paraoxonase 1 protects macrophages from atherogenicity of a specific triglyceride isolated from human carotid lesion.
Non-Mendelian	22232236	20120111	5	cyp7a1, triglyceride, lipid, fatty acid, cholesterol	Effects of lactic acid-fermented soymilk on lipid metabolism-related gene expression in rat liver.
Non-Mendelian	22234516	20120112	5	triglycerides, cyp7a1, triglyceride, lipid, cholesterol	An egg-enriched diet attenuates plasma lipids and mediates cholesterol metabolism of high-cholesterol fed rats.
Non-Mendelian	23951060	20130817	5	fatty acid, fasn, lipid, hmgcr, cholesterol	MicroRNA-185 and 342 inhibit tumorigenicity and induce apoptosis through blockade of the SREBP metabolic pathway in prostate cancer cells.
Non-Mendelian	20602615	20100707	5	cardiovascular, fatty acid, acacb, lipid, cholesterol	Physiogenomic analysis of statin-treated patients: domain-specific counter effects within the ACACB gene on low-density lipoprotein cholesterol?
Non-Mendelian	18209740	20080123	5	cardiovascular, type 2 diabetes, diabetes, nr1h3, cholesterol	Association between liver X receptor alpha gene polymorphisms and risk of metabolic syndrome in French populations.
Non-Mendelian	26137442	20150703	5	acacb, fatty acid, fasn, lipids, triglyceride	Notch intracellular domain overexpression in adipocytes confers lipodystrophy in mice.
Non-Mendelian	26124511	20150701	5	artery, coronary, coronary artery, lipg, cholesterol	Association of endothelial lipase gene-384A/C with coronary artery disease in Han Chinese people.
Non-Mendelian	26147768	20150707	5	pnpla3, type 2 diabetes, diabetes, triglycerides, cholesterol	Influence of the rs738409 polymorphism in patatin-like phospholipase 3 on the treatment efficacy of non-alcoholic fatty liver disease with type 2 diabetes mellitus.
Non-Mendelian	30952463	20190407	5	cardiovascular, diabetes, por, lipids, lipid	Antiviral treatment does not improve subclinical atheromatosis in patients with chronic hepatitis caused by hepatitis C virus.
Non-Mendelian	30952598	20190407	5	heart, artery, por, coronary artery, coronary	[Percutaneous management of pulmonary atresia with intact ventricular septum and critical pulmonary stenosis].
Non-Mendelian	30930437	20190402	5	abcg8, lipid, abcb4, lipids, cholesterol	Molecular Mechanisms for Protection of Hepatocytes against Bile Salt Cytotoxicity.
Non-Mendelian	24164292	20131030	5	heart, artery, stat3, coronary artery, coronary	Addition of mesenchymal stem cells enhances the therapeutic effects of skeletal myoblast cell-sheet transplantation in a rat ischemic cardiomyopathy model.
Non-Mendelian	25155309	20140827	5	artery, cardiovascular, pon1, coronary artery, coronary	The influence of renal function on the association of rs854560 polymorphism of paraoxonase 1 gene with long-term prognosis in patients after myocardial infarction.
Non-Mendelian	19689798	20090820	5	nfat5, atherosclerosis, fasn, lipid, diabetes	Isomer-specific effects of CLA on gene expression in human adipose tissue depending on PPARgamma2 P12A polymorphism: a double blind, randomized, controlled cross-over study.
Non-Mendelian	31963662	20200123	5	pparg, hnf1a, stat3, lipid, fn1	Transcriptome Modifications in the Porcine Intramuscular Adipocytes during Differentiation and Exogenous Stimulation with TNF-Œ± and Serotonin.
Non-Mendelian	31982488	20200127	5	type 2 diabetes, cardiovascular, hp, lipid, diabetes	Hypericin attenuates nonalcoholic fatty liver disease and abnormal lipid metabolism via the PKA-mediated AMPK signaling pathway in vitro and in vivo.
Non-Mendelian	31980198	20200126	5	artery, cardiovascular, por, coronary artery, coronary	Epicardial adipose tissue: A cardiovascular risk marker to evaluate in chronic kidney disease.
Non-Mendelian	11122703	20001221	5	pparg, type 2 diabetes, fatty acid, dyslipidemias, diabetes	Lipid mediators that modulate the extracellular matrix structure and function in vascular cells.
Non-Mendelian	29956204	20180630	5	pnpla3, fatty acid, lipid, diabetes, cholesterol	Pathogenesis of NASH: How Metabolic Complications of Overnutrition Favour Lipotoxicity and Pro-Inflammatory Fatty Liver Disease.
Non-Mendelian	23494325	20130316	5	heart, artery, hp, coronary artery, coronary	Shenfu Injection suppresses inflammation by targeting haptoglobin and pentraxin 3 in rats with chronic ischemic heart failure.
Non-Mendelian	23477743	20130313	5	heart, cardiovascular, pltp, lipid, cholesterol	Plasma lipid transfer proteins and cardiovascular disease. The Framingham Heart Study.
Non-Mendelian	23478275	20130313	5	triglycerides, cardiovascular, pon1, lipid, cholesterol	New markers of early cardiovascular risk in multiple sclerosis patients: oxidized-LDL correlates with clinical staging.
Non-Mendelian	27128911	20160430	5	pnpla3, heart, type 2 diabetes, cardiovascular, diabetes	Definitions of Normal Liver Fat and the Association of Insulin Sensitivity with Acquired and Genetic NAFLD-A Systematic Review.
Non-Mendelian	22178194	20111220	5	lipid, npc1, lipids, lipg, cholesterol	Glycerophospholipid profile in oncogene-induced senescence.
Non-Mendelian	33881363	20210421	5	cardiovascular, pparg, fatty acid, lipid, triglycerides	Liver circadian clock disruption alters perivascular adipose tissue gene expression and aortic function in mice.
Non-Mendelian	19205543	20090212	5	heart, coronary heart, pon1, coronary artery, coronary	[Low paraoxonase and arylesterase plasma activities in Mexican patients with coronary artery disease].
Non-Mendelian	19208777	20090212	5	pparg, type 2 diabetes, diabetes, lipid, triglyceride	Genetic variation in the ADIPOR2 gene is associated with liver fat content and its surrogate markers in three independent cohorts.
Non-Mendelian	19217458	20090217	5	abcg8, artery, coronary, coronary artery, cholesterol	The metabolism of plant sterols is disturbed in postmenopausal women with coronary artery disease.
Non-Mendelian	19221221	20090218	5	abcg8, type 2 diabetes, diabetes, atherosclerosis, cholesterol	Inflammation impairs reverse cholesterol transport in vivo.
Non-Mendelian	29971527	20180705	5	pnpla3, type 2 diabetes, diabetes, lipid, fatty acid	Effects of dapagliflozin and n-3 carboxylic acids on non-alcoholic fatty liver disease in people with type 2 diabetes: a double-blind randomised placebo-controlled study.
Non-Mendelian	20031538	20091225	5	heart, atherosclerosis, diabetes, lipg, cholesterol	Genome-wide association analysis of high-density lipoprotein cholesterol in the population-based KORA study sheds new light on intergenic regions.
Non-Mendelian	20031591	20091225	5	triglycerides, lipid, lipids, hmgcr, cholesterol	Association of blood lipids with common DNA sequence variants at 19 genetic loci in the multiethnic United States National Health and Nutrition Examination Survey III.
Non-Mendelian	21396994	20110315	5	triglycerides, lipid, cyp7a1, lipids, cholesterol	A new TCM formula FTZ lowers serum cholesterol by regulating HMG-CoA reductase and CYP7A1 in hyperlipidemic rats.
Non-Mendelian	11861668	20020228	5	heart, cardiovascular, pltp, fatty acid, cholesterol	Efficacy of a Therapeutic Lifestyle Change/Step 2 diet in moderately hypercholesterolemic middle-aged and elderly female and male subjects.
Non-Mendelian	25509850	20141217	5	insr, triglyceride, lipid, diabetes, triglycerides	[Molecular mechanisms of the alternative lipogenic function of insulin].
Non-Mendelian	25512873	20141217	5	angptl4, type 2 diabetes, diabetes, lipid, fatty acid	Inflammation increases plasma angiopoietin-like protein 4 in patients with the metabolic syndrome and type 2 diabetes.
Non-Mendelian	22378291	20120302	5	pparg, lipid, fatty acid, lipids, cholesterol	PPARŒ≥2 gene Pro12Ala and PPARŒ± gene Leu162Val single nucleotide polymorphisms interact with dietary intake of fat in determination of plasma lipid concentrations.
Non-Mendelian	22378349	20120302	5	cardiovascular, triglyceride, pon1, lipid, cholesterol	Low high-density lipoprotein cholesterol is not responsible for decreased paraoxonase activity in chronic renal failure.
Non-Mendelian	22388798	20120306	5	heart, coronary heart, pon1, lipid, coronary	Gene panels to help identify subgroups at high and low risk of coronary heart disease among those randomized to antihypertensive treatment: the GenHAT study.
Non-Mendelian	15995178	20050705	5	artery, lipid, pon1, lipids, cholesterol	The correlation of paraoxonase (PON1) activity with lipid and lipoprotein levels differs with vascular disease status.
Non-Mendelian	15990587	20050702	5	cardiovascular, atherosclerosis, pon1, lipids, cholesterol	Paraoxonases and cardiovascular diseases: pharmacological and nutritional influences.
Non-Mendelian	27832864	20161112	5	type 2 diabetes, diabetes, fasn, lipid, fatty acid	Impaired adipose tissue lipid storage, but not altered lipolysis, contributes to elevated levels of NEFA in type 2 diabetes. Degree of hyperglycemia and adiposity are important factors.
Non-Mendelian	27831918	20161111	5	type 2 diabetes, diabetes, stat3, triglyceride, fatty acid	17Œ≤-Estradiol suppresses visceral adipogenesis and activates brown adipose tissue-specific gene expression.
Non-Mendelian	27845686	20161116	5	angptl4, triglyceride, lipids, fatty acid, triglycerides	Lipoprotein lipase activity and interactions studied in human plasma by isothermal titration calorimetry.
Non-Mendelian	27847332	20161117	5	heart, cardiovascular, stat3, lipids, fatty acid	Intralipid protects the heart in late pregnancy against ischemia/reperfusion injury via Caveolin2/STAT3/GSK-3Œ≤ pathway.
Non-Mendelian	27847447	20161117	5	lipid, cyp7a1, lipids, hmgcr, cholesterol	Ursodeoxycholic acid lowers bile lithogenicity by regulating SCP2 expression in rabbit cholesterol gallstone models.
Non-Mendelian	27840945	20161115	5	pck1, fatty acid, lipids, diabetes, lipid	Tangshen formula attenuates hepatic steatosis by inhibiting hepatic lipogenesis and augmenting fatty acid oxidation in db/db¬†mice.
Non-Mendelian	27858903	20161119	5	heart, artery, pon1, coronary artery, coronary	Effects of paraoxonase 1 gene polymorphisms on heart diseases: Systematic review and meta-analysis of 64 case-control studies.
Non-Mendelian	27863359	20161119	5	heart, artery, pon1, coronary artery, coronary	Is hyperhomocysteinemia a causal factor for heart failure? The impact of the functional variants of MTHFR and PON1 on ischemic and non-ischemic etiology.
Non-Mendelian	10079112	19990317	5	atherosclerosis, triglyceride, pltp, lipid, cholesterol	Targeted mutation of plasma phospholipid transfer protein gene markedly reduces high-density lipoprotein levels.
Non-Mendelian	26276396	20150816	5	cardiovascular, atherosclerosis, npc1l1, lipid, cholesterol	Cardiovascular protection by ezetimibe and influence on oxidative stress in mice exposed to intermittent hypoxia.
Non-Mendelian	26264689	20150813	5	mlxipl, type 2 diabetes, diabetes, lipid, fatty acid	Dietary carbohydrate and control of hepatic gene expression: mechanistic links from ATP and phosphate ester homeostasis to the carbohydrate-response element-binding protein.
Non-Mendelian	23261442	20121225	5	hyperlipidemia, cardiovascular, angptl4, lipid, triglycerides	Lipasin, thermoregulated in brown fat, is a novel but atypical member of the angiopoietin-like protein family.
Non-Mendelian	26890452	20160219	5	heart, coronary heart, npc1, npc1l1, coronary	Establishing the precise evolutionary history of a gene improves prediction of disease-causing missense mutations.
Non-Mendelian	26201081	20150723	5	pparg, triglyceride, lipid, fatty acid, triglycerides	Apolipoprotein E promotes lipid accumulation and differentiation in human adipocytes.
Non-Mendelian	31005363	20190422	5	cardiovascular, diabetes, por, triglycerides, cholesterol	High blood pressure in schoolchildren: Associated sociodemographic and biochemical factors.
Non-Mendelian	31014998	20190425	5	heart, artery, por, coronary artery, coronary	Right single coronary artery as an incidental finding in Takotsubo syndrome and acute heart failure: Case report and review of the literature.
Non-Mendelian	25096769	20140807	5	heart, artery, por, coronary artery, coronary	[Comparison of bolus and continuous infusion of esmolol on hemodynamic response to laryngoscopy, endotracheal intubation and sternotomy in coronary artery bypass graft].
Non-Mendelian	14998607	20040305	5	heart, hp, cardiovascular, lipids, lipid	Low-carbohydrate-high-protein diets: is there a place for them in clinical cardiology?
Non-Mendelian	31892455	20200102	5	heart, type 2 diabetes, cardiovascular, por, diabetes	Effect of empagliflozin beyond glycemic control: Cardiovascular benefit in patients with type 2 diabetes and established cardiovascular disease.
Non-Mendelian	31899189	20200104	5	artery, atherosclerosis, por, triglyceride, cholesterol	Calcification of the cavernosal bodies may be responsible for development of erectile dysfunction in uremic apolipoprotein E deficient (apoE-/-) mice.
Non-Mendelian	17109865	20061118	5	abcg8, diabetes, npc1l1, triglyceride, cholesterol	The different effect of pioglitazone as compared to insulin on expression of hepatic and intestinal genes regulating post-prandial lipoproteins in diabetes.
Non-Mendelian	17102544	20061115	5	artery, hp, coronary, coronary artery, diabetes	Utility of carotid intimal medial thickness as a screening tool for evaluation of coronary artery disease in pre-transplant end stage renal disease.
Non-Mendelian	17106515	20061116	5	artery, atherosclerosis, pon1, lipid, cholesterol	Activity of paraoxonase 1 (PON1) and its relationship to markers of lipoprotein oxidation in healthy Slovaks.
Non-Mendelian	22130247	20111202	5	triglycerides, cyp7a1, fatty acid, lipids, lipid	Fibroblast growth factor 19 treatment ameliorates disruption of hepatic lipid metabolism in farnesoid X receptor (Fxr)-null mice.
Non-Mendelian	21747171	20110713	5	type 2 diabetes, diabetes, stat3, lipid, fatty acid	Estrogen receptor activation reduces lipid synthesis in pancreatic islets and prevents Œ≤ cell failure in rodent models of type 2 diabetes.
Non-Mendelian	19965587	20091208	5	artery, atherosclerosis, pltp, lipid, cholesterol	Genetic and nongenetic sources of variation in phospholipid transfer protein activity.
Non-Mendelian	19955787	20091204	5	heart, coronary heart, pparg, coronary, diabetes	Gene-environment interactions in obesity.
Non-Mendelian	24358267	20131221	5	type 2 diabetes, diabetes, sh2b2, lipid, triglyceride	Hepatic SH2B1 and SH2B2 regulate liver lipid metabolism and VLDL secretion in mice.
Non-Mendelian	33561811	20210209	5	triglycerides, triglyceride, lipid, apoh, cholesterol	Gene networks and pathways for plasma lipid traits via multitissue multiomics systems analysis.
Non-Mendelian	33557317	20210209	5	triglycerides, pnpla3, fatty acid, lipids, lipid	A Study of Blood Fatty Acids Profile in Hyperlipidemic and Normolipidemic Subjects in Association with Common <i>PNPLA3</i> and <i>ABCB1</i> Polymorphisms.
Non-Mendelian	33531240	20210203	5	abcb4, lipid, fatty acid, lipids, cholesterol	Stimulation of ABCB4/MDR3 ATPase activity requires an intact phosphatidylcholine lipid.
Non-Mendelian	33518393	20210201	5	heart, coronary heart, cardiovascular, por, coronary	What is the real impact of on-site percutaneous coronary intervention? A propensity score analysis of patients admitted with acute coronary syndrome.
Non-Mendelian	33549454	20210207	5	atherosclerosis, diabetes, pltp, lipid, cholesterol	Suppression of serum lipid transfer proteins involved in high-density lipoprotein cholesterol metabolism by intensive insulin therapy in the first year of type 1 diabetes mellitus: Prospective InLipoDiab1 study.
Non-Mendelian	33545549	20210205	5	cyp7a1, type 2 diabetes, diabetes, lipids, cholesterol	Amelioration of hyperglycaemia and hyperlipidaemia by adjusting the interplay between gut microbiota and bile acid metabolism: Radix Scutellariae as a case.
Non-Mendelian	25543669	20141230	5	cyp7a1, atherosclerosis, triglyceride, lipid, cholesterol	Effects of Lycium barbarum polysaccharides on oxidative stress in hyperlipidemic mice following chronic composite psychological stress intervention.
Non-Mendelian	22443876	20120327	5	hmgcr, triglyceride, lipid, fatty acid, cholesterol	Functional and association studies on the pig HMGCR gene, a cholesterol-synthesis limiting enzyme.
Non-Mendelian	22426129	20120320	5	artery, insr, atherosclerosis, lipids, cholesterol	Hyperinsulinemia does not change atherosclerosis development in apolipoprotein E null mice.
Non-Mendelian	33839087	20210411	5	hyperlipidemia, diabetes, fasn, lipid, fatty acid	Fatty acid synthase inhibition ameliorates diabetes induced liver injury in rodent experimental model.
Non-Mendelian	11753583	20011226	5	triglycerides, triglyceride, pltp, lipid, cholesterol	Influence of leptin and insulin on lipid transfer proteins in human hepatoma cell line, HepG2.
Non-Mendelian	16027736	20050720	5	fatty acid, fasn, triglycerides, hmgcr, cholesterol	Antipsychotic drugs activate SREBP-regulated expression of lipid biosynthetic genes in cultured human glioma cells: a novel mechanism of action?
Non-Mendelian	32926925	20200914	5	hyperlipidemia, cyp7a1, triglyceride, lipids, cholesterol	Palmatine regulates bile acid cycle metabolism and maintains intestinal flora balance to maintain stable intestinal barrier.
Non-Mendelian	32918994	20200912	5	hyperlipidemia, cyp7a1, fatty acid, lipid, cholesterol	Network pharmacology analysis and experimental validation to explore the mechanism of sea buckthorn flavonoids on hyperlipidemia.
Non-Mendelian	32917728	20200912	5	abcb4, lipid, fatty acid, lipids, cholesterol	Stimulation of ABCB4/MDR3 ATPase activity requires an intact phosphatidylcholine lipid.
Non-Mendelian	32907368	20200910	5	heart, coronary heart, hp, lipid, coronary	Protein-Defined Subspecies of HDLs (High-Density Lipoproteins) and Differential Risk of Coronary Heart Disease in 4 Prospective Studies.
Non-Mendelian	32910776	20200910	5	pnpla3, fatty acid, lipids, diabetes, lipid	Role of Patatin-Like Phospholipase Domain-Containing 3 Gene for Hepatic Lipid Content and Insulin Resistance in Diabetes.
Non-Mendelian	32948392	20200919	5	artery, cardiovascular, por, coronary artery, coronary	Coronary atherosclerotic burden in veteran male recreational athletes with low to intermediate cardiovascular risk.
Non-Mendelian	26582766	20151120	5	hyperlipidemia, heart, lipids, lipg, lipid	Genetic Susceptibility to Lipid Levels and Lipid Change Over Time and Risk of Incident Hyperlipidemia in Chinese Populations.
Non-Mendelian	26587547	20151121	5	artery, insr, coronary, coronary artery, diabetes	Association between Genetic Variants and Diabetes Mellitus in Iranian Populations: A Systematic Review of Observational Studies.
Non-Mendelian	26601584	20151126	5	pparg, nr1h3, fasn, lipid, fatty acid	Overexpression of SREBP1 (sterol regulatory element binding protein 1) promotes de novo fatty acid synthesis and triacylglycerol accumulation in goat mammary epithelial cells.
Non-Mendelian	22462789	20120403	5	angptl4, type 2 diabetes, cardiovascular, lipid, diabetes	Angiopoietin-like protein 4: health effects, modulating agents and structure-function relationships.
Non-Mendelian	20056168	20100109	5	heart, coronary heart, angptl4, triglycerides, coronary	Modulation of plasma TG lipolysis by Angiopoietin-like proteins and GPIHBP1.
Non-Mendelian	25997003	20150522	5	heart, artery, stat3, coronary artery, coronary	Anti-Fibrotic Effects of Class I HDAC Inhibitor, Mocetinostat Is Associated with IL-6/Stat3 Signaling in Ischemic Heart Failure.
Non-Mendelian	26002551	20150524	5	fatty acid, fasn, lipid, diabetes, type ii diabetes	Metformin-induced energy deficiency leads to the inhibition of lipogenesis in prostate cancer cells.
Non-Mendelian	26016451	20150529	5	stroke, atherosclerosis, pon1, lipids, cholesterol	Oxidative stress and paraoxonase 1 status in acute ischemic stroke patients.
Non-Mendelian	23205045	20121204	5	heart, coronary heart, hp, coronary, diabetes	Association of helicobacter pylori infection with severity of coronary heart disease.
Non-Mendelian	29754804	20180515	5	hyperlipidemia, heart, cardiovascular, por, diabetes	Diabetes mellitus and cardiovascular risk: Update of the recommendations of the Diabetes and Cardiovascular Disease working group of the Spanish Diabetes Society (SED, 2018).
Non-Mendelian	29755560	20180515	5	artery, triglyceride, lipid, hmgcr, cholesterol	Anti-hypercholesterolemic Effect of Berbamine Isolated from <i>Rhizoma Coptidis</i> in Hypercholesterolemic Zebrafish Induced by High-Cholesterol Diet.
Non-Mendelian	29743343	20180511	5	cyp7a1, triglyceride, lipid, fatty acid, cholesterol	Multiple effects of cold exposure on livers of male mice.
Non-Mendelian	33455706	20210118	5	abcb4, lipid, fatty acid, lipids, cholesterol	Stimulation of ABCB4/MDR3 ATPase activity requires an intact phosphatidylcholine lipid.
Non-Mendelian	33456354	20210118	5	heart, coronary heart, atherosclerosis, stat3, coronary	STAT3/miR-15a-5p/CX3CL1 Loop Regulates Proliferation and Migration of Vascular Endothelial Cells in Atherosclerosis.
Non-Mendelian	28756207	20170731	5	cyp7a1, lipid, triglyceride, lipids, cholesterol	Pregnane X receptor (PXR) deficiency improves high fat diet-induced obesity via induction of fibroblast growth factor 15 (FGF15) expression.
Non-Mendelian	28041926	20170103	5	type 2 diabetes, cyp7a1, fgfr4, lipid, diabetes	Chronic Over-expression of Fibroblast Growth Factor 21 Increases Bile Acid Biosynthesis by Opposing FGF15/19 Action.
Non-Mendelian	21960140	20111001	5	cardiovascular, atherosclerosis, pon1, lipids, cholesterol	Relationship of human paraoxonase-1 serum activity and genotype with atherosclerosis in individuals from the Deep South.
Non-Mendelian	10831161	20000601	5	heart, coronary heart, pon1, lipid, coronary	Differential effects of smoking on myocardial infarction risk according to the Gln/Arg 192 variants of the human paraoxonase gene.
Non-Mendelian	25351290	20141030	5	triglycerides, pnpla3, diabetes, lipid, cholesterol	The UCP2 -866¬†G&gt;A promoter region polymorphism is associated with nonalcoholic steatohepatitis.
Non-Mendelian	25352460	20141030	5	artery, coronary, por, coronary artery, diabetes	Physical Stress Echocardiography: Prediction of Mortality and Cardiac Events in Patients with Exercise Test showing Ischemia.
Non-Mendelian	22271167	20120125	5	pnpla3, triglyceride, lipid, fatty acid, cholesterol	Absence of adipose triglyceride lipase protects from hepatic endoplasmic reticulum stress in mice.
Non-Mendelian	9568745	19980506	5	lipid, cardiovascular, hp, lipids, cholesterol	Cardiovascular disease, fibrinogen and the acute phase response: associations with lipids and blood pressure in patients with chronic renal disease.
Non-Mendelian	32410994	20200516	5	hyperlipidemia, cyp7a1, fatty acid, lipid, cholesterol	The Effect of Simvastatin on Gut Microbiota and Lipid Metabolism in Hyperlipidemic Rats Induced by a High-Fat Diet.
Non-Mendelian	7574481	19950101	5	triglycerides, lipid, pltp, lipids, cholesterol	Plasma lipid transfer proteins.
Non-Mendelian	24918121	20140612	5	artery, atherosclerosis, pon1, coronary artery, coronary	Association between PON1 rs662 polymorphism and coronary artery disease.
Non-Mendelian	33611472	20210221	5	abcg8, heart, atherosclerosis, lipids, cholesterol	High-intensity interval training has a greater effect on reverse cholesterol transport elements compared with moderate-intensity continuous training in obese male rats.
Non-Mendelian	33629320	20210225	5	artery, coronary artery, pon1, lipid, coronary	Paraoxonase 1 low activity and SYNTAX score may predict postoperative complications after coronary artery surgery.
Non-Mendelian	19535817	20090619	5	triglycerides, lipid, pon1, lipids, cholesterol	Persistence of an atherogenic lipid profile after treatment of acute infection with Brucella.
Non-Mendelian	15671032	20050127	5	hyperlipidemia, lipid, npc1l1, lipids, cholesterol	Inactivation of NPC1L1 causes multiple lipid transport defects and protects against diet-induced hypercholesterolemia.
Non-Mendelian	6156513	19800601	5	heart, artery, hp, coronary artery, coronary	Efficiency of cardioplegia in the presence of coronary occlusion.
Non-Mendelian	28283178	20170312	5	triglycerides, abcg8, cyp7a1, lipids, cholesterol	Activation of Constitutive Androstane Receptor Prevents Cholesterol Gallstone Formation.
Non-Mendelian	28290785	20170315	5	pparg, type 2 diabetes, pon1, stroke, diabetes	[Genetic Risk Factors of Macrovascular Complications in Patients With Type 2 Diabetes].
Non-Mendelian	27177958	20160515	5	heart, artery, por, coronary artery, coronary	[Plasmatic pattern and clinical outcomes of lactic acid in heart transplantation].
Non-Mendelian	21060863	20101110	5	heart, coronary heart, cardiovascular, rasip1, coronary	Four novel Loci (19q13, 6q24, 12q24, and 5q14) influence the microcirculation in vivo.
Non-Mendelian	21062467	20101111	5	hnf1a, artery, cardiovascular, coronary artery, coronary	Effect of the rs2259816 polymorphism in the HNF1A gene on circulating levels of c-reactive protein and coronary artery disease (the ludwigshafen risk and cardiovascular health study).
Non-Mendelian	25948680	20150508	5	vldlr, fatty acid, lipid, diabetes, triglyceride	Maternal High-Fat Feeding Increases Placental Lipoprotein Lipase Activity by Reducing SIRT1 Expression in Mice.
Non-Mendelian	25927430	20150501	5	type 2 diabetes, diabetes, triglyceride, comt, cholesterol	Association of DRD3, COMT, and SLC6A4 Gene Polymorphisms with Type 2 Diabetes in Southern Chinese: A Hospital-Based Case-Control Study.
Non-Mendelian	12204800	20020903	5	cardiovascular, atherosclerosis, pon1, lipids, cholesterol	The Arg allele in position 192 of PON1 is associated with carotid atherosclerosis in subjects with elevated HDLs.
Non-Mendelian	29846833	20180531	5	heart, artery, stat3, coronary artery, coronary	Preliminary Report on the Association Between STAT3 Polymorphisms and Susceptibility to Acute Kidney Injury After Cardiopulmonary Bypass.
Non-Mendelian	29843042	20180530	5	fasn, fatty acid, pad, lipid, cholesterol	Taxifolin binds with LXR (Œ± &amp; Œ≤) to attenuate DMBA-induced mammary carcinogenesis through mTOR/Maf-1/PTEN pathway.
Non-Mendelian	28115285	20170125	5	heart, artery, stat3, coronary artery, coronary	Luhong formula inhibits myocardial fibrosis in a paracrine manner by activating the gp130/JAK2/STAT3 pathway in cardiomyocytes.
Non-Mendelian	28110972	20170124	5	type 2 diabetes, cardiovascular, por, stroke, diabetes	Cardiovascular involvement in patients with diabetic macular oedema treated with intravitreal ranibizumab in routine clinical practice.
Non-Mendelian	28120895	20170126	5	erlin1, artery, acacb, coronary artery, coronary	Genomic structural variations for cardiovascular and metabolic comorbidity.
Non-Mendelian	28109099	20170122	5	hyperlipidemia, triglyceride, fasn, lipid, cholesterol	[Effect of Hugan Qingzhi tablets on AMPK pathway activation and NF-Œ∫B-p65 protein expression in the liver of rats with nonalcoholic fatty liver disease].
Non-Mendelian	16120573	20050827	5	heart, coronary heart, cardiovascular, pon1, coronary	[Polymorphisms screening of PON gene cluster].
Non-Mendelian	18770033	20080905	5	artery, hp, atherosclerosis, coronary artery, coronary	Helicobacter pylori seropositivity in patients with acute coronary syndromes.
Non-Mendelian	17626048	20070713	5	cardiovascular, nr1h3, diabetes, lipid, cholesterol	Elk1 and SRF transcription factors convey basal transcription and mediate glucose response via their binding sites in the human LXRB gene promoter.
Non-Mendelian	17622289	20070712	5	triglycerides, hp, cardiovascular, lipids, cholesterol	A randomized trial of a hypocaloric high-protein diet, with and without exercise, on weight loss, fitness, and markers of the Metabolic Syndrome in overweight and obese women.
Non-Mendelian	28623035	20170618	5	por, stroke, cardiovascular, pad, diabetes	Prevalence and risk factors associated with peripheral arterial disease in an adult population from Colombia.
Non-Mendelian	21494893	20110416	5	artery, atherosclerosis, stat3, coronary artery, coronary	Coronary artery abnormalities in Hyper-IgE syndrome.
Non-Mendelian	21484158	20110413	5	lipid, atherosclerosis, hp, lipids, cholesterol	Genetic polymorphisms influence runners' responses to the dietary ingestion of antioxidant supplementation based on pequi oil (Caryocar brasiliense Camb.): a before-after study.
Non-Mendelian	11641743	20011020	5	heart, type 2 diabetes, pon1, lipid, diabetes	The effect of meals rich in thermally stressed olive and safflower oils on postprandial serum paraoxonase activity in patients with diabetes.
Non-Mendelian	29622007	20180407	5	cyp7a1, triglyceride, lipid, hmgcr, cholesterol	Synergistic effect of phytochemicals on cholesterol metabolism and lipid accumulation in HepG2 cells.
Non-Mendelian	32628929	20200707	5	lipid, cardiovascular, npc1l1, lipids, cholesterol	Œ≤-estradiol adjusts intestinal function via ERŒ≤ and GPR30 mediated PI3K/AKT signaling activation to alleviate postmenopausal dyslipidemia.
Non-Mendelian	32615989	20200704	5	abcg8, lipid, cyp7a1, lipids, cholesterol	The effect of ursodeoxycholic acid on the relative expression of the lipid metabolism genes in mouse cholesterol gallstone models.
Non-Mendelian	32605806	20200702	5	triglycerides, cardiovascular, por, lipid, cholesterol	First national registry on the effectiveness and safety of evolocumab in clinical practice in patients attended in cardiology in Spain. The RETOSS-CARDIO study.
Non-Mendelian	32637097	20200709	5	pparg, fatty acid, fasn, lipids, lipid	Knockout of butyrophilin subfamily 1 member A1 (<i>BTN1A1</i>) alters lipid droplet formation and phospholipid composition in bovine mammary epithelial cells.
Non-Mendelian	21223581	20110113	5	artery, coronary, pon1, coronary artery, diabetes	Association analysis of PON2 genetic variants with serum paraoxonase activity and systemic lupus erythematosus.
Non-Mendelian	21235888	20110118	5	artery, coronary artery, pltp, lipid, coronary	The role of cholesteryl ester transfer protein and phospholipid transfer protein in the remodeling of plasma high-density lipoproteins.
Non-Mendelian	19878946	20091103	5	cardiovascular, diabetes, triglycerides, apoh, triglyceride	APOH is increased in the plasma and liver of type 2 diabetic patients with metabolic syndrome.
Non-Mendelian	9733217	19980911	5	triglyceride, pltp, triglycerides, diabetes, cholesterol	Elevated plasma cholesteryl ester transfer in NIDDM: relationships with apolipoprotein B-containing lipoproteins and phospholipid transfer protein.
Non-Mendelian	27644038	20160920	5	lipid, atherosclerosis, lipids, hmgcr, cholesterol	Advanced glycation end products increase lipids accumulation in macrophages through upregulation of receptor of advanced glycation end products: increasing uptake, esterification and decreasing efflux of cholesterol.
Non-Mendelian	27649630	20160922	5	heart, artery, cardiovascular, por, coronary	[Giant coronary aneurysms in infants with Kawasaki disease].
Non-Mendelian	27650945	20160922	5	triglycerides, cardiovascular, por, lipid, cholesterol	[Trend of lipid profile in general population from Caceres Health Area].
Non-Mendelian	27677196	20160929	5	cardiovascular, hp, triglyceride, lipid, cholesterol	Prevalence of Helicobacter pylori infection and its association with lipid profiles.
Non-Mendelian	26548416	20151110	5	lipid, fatty acid, fasn, lipids, cholesterol	Metformin inhibits hepatocellular glucose, lipid and cholesterol biosynthetic pathways by transcriptionally suppressing steroid receptor coactivator 2 (SRC-2).
Non-Mendelian	21803130	20110802	5	type 2 diabetes, atherosclerosis, pon1, lipid, diabetes	Serum paraoxonase-1 (PON1) activities (PONase/AREase) and polymorphisms in patients with type 2 diabetes mellitus in a North-West Indian population.
Non-Mendelian	21807468	20110803	5	triglycerides, hp, fatty acid, lipids, lipid	Effect of high-pressure treatment on the fatty acid composition of intramuscular lipid in pork.
Non-Mendelian	31252163	20190629	5	artery, pparg, coronary artery, lipid, coronary	PPARA, PPARD and PPARG gene polymorphisms in patients with unstable angina.
Non-Mendelian	31226525	20190622	5	hyperlipidemia, triglyceride, gas6, lipid, cholesterol	Gamma-glutamyl carboxylated Gas6 mediates the beneficial effect of vitamin K on lowering hyperlipidemia via regulating the AMPK/SREBP1/PPARŒ± signaling cascade of lipid metabolism.
Non-Mendelian	31228804	20190623	5	hyperlipidemia, fatty acid, lipid, hmgcr, cholesterol	Novel anti-obesity effect of scutellarein and potential underlying mechanism of actions.
Non-Mendelian	12754275	20030520	5	triglycerides, fatty acid, pltp, lipids, cholesterol	Decreased PLTP mass but elevated PLTP activity linked to insulin resistance in HTG: effects of bezafibrate therapy.
Non-Mendelian	23056479	20121012	5	angptl4, heart, atherosclerosis, fatty acid, cholesterol	Lactobacillus reuteri prevents diet-induced obesity, but not atherosclerosis, in a strain dependent fashion in Apoe-/- mice.
Non-Mendelian	23065280	20121016	5	heart, coronary heart, pparg, lipid, coronary	The effect of PPARG gene polymorphisms on the risk of coronary heart disease: a meta-analysis.
Non-Mendelian	11441143	20010707	5	lipid, fatty acid, lipids, apoh, cholesterol	Characterization of four lipoprotein classes in human cerebrospinal fluid.
Non-Mendelian	17473052	20070503	5	heart, coronary heart, pon1, lipid, coronary	Exercise and diet induced weight loss improves measures of oxidative stress and insulin sensitivity in adults with characteristics of the metabolic syndrome.
Non-Mendelian	17982972	20071107	5	artery, hp, atherosclerosis, coronary artery, coronary	The relationship between Helicobacter pylori IgG titre and coronary atherosclerosis.
Non-Mendelian	17981437	20071106	5	fatty acid, fasn, lipid, hmgcr, cholesterol	Sequential effects of a high-fiber diet with psyllium husks on the expression levels of hepatic genes and plasma lipids.
Non-Mendelian	8630667	19960301	5	heart, artery, vldlr, coronary artery, coronary	Expression of the VLDL receptor in endothelial cells.
Non-Mendelian	8904350	19960301	5	atherosclerosis, diabetes, pltp, triglycerides, cholesterol	Multiple abnormalities in the transfer of phospholipids from VLDL and LDL to HDL in non-insulin-dependent diabetes.
Non-Mendelian	20130116	20100205	5	hyperlipidemia, abcg8, type 2 diabetes, diabetes, cholesterol	Intestinal and hepatic cholesterol carriers in diabetic Psammomys obesus.
Non-Mendelian	20124556	20100204	5	pck1, fatty acid, lipid, diabetes, triglyceride	Phosphoenolpyruvate carboxykinase (Pck1) helps regulate the triglyceride/fatty acid cycle and development of insulin resistance in mice.
Non-Mendelian	1482223	19920901	5	heart, artery, por, coronary artery, coronary	[Rehabilitation in ischemic cardiopathy. Results at the level of quality of life and prognosis].
Non-Mendelian	22739758	20120629	5	abcg8, nr1h3, fatty acid, lipid, cholesterol	Soy protein isoflavones differentially regulate liver X receptor isoforms to modulate lipid metabolism and cholesterol transport in the liver and intestine in mice.
Non-Mendelian	22732909	20120627	5	type 2 diabetes, diabetes, fasn, fatty acid, cholesterol	An indoline-derived compound that markedly reduces mouse body weight.
Non-Mendelian	22715101	20120621	5	abcg8, lipid, fatty acid, lipids, cholesterol	The ABCG5 ABCG8 sterol transporter opposes the development of fatty liver disease and loss of glycemic control independently of phytosterol accumulation.
Non-Mendelian	24680225	20140401	5	artery, atherosclerosis, lipid, lipg, cholesterol	Flow-mediated dilation, carotid wall thickness and HDL function in subjects with hyperalphalipoproteinemia.
Non-Mendelian	24688217	20140402	5	abcg8, cyp7a1, fatty acid, lipid, cholesterol	Role of Nrf2 in the alteration of cholesterol and bile acid metabolism-related gene expression by dietary cholesterol in high fat-fed mice.
Non-Mendelian	24695022	20140404	5	cardiovascular, atherosclerosis, diabetes, nr1h3, cholesterol	Liver X receptor: a cardinal target for atherosclerosis and beyond.
Non-Mendelian	24710030	20140409	5	abcg8, heart, atherosclerosis, triglyceride, cholesterol	Inhibition of glycosphingolipid synthesis ameliorates atherosclerosis and arterial stiffness in apolipoprotein E-/- mice and rabbits fed a high-fat and -cholesterol diet.
Non-Mendelian	29599092	20180331	5	cardiovascular, heart, coronary, por, diabetes	Cardiorenal syndrome as predictor of in-hospital mortality in ST-segment elevation myocardial infarction.
Non-Mendelian	31404079	20190813	5	lipid, triglyceride, lipids, hmgcr, cholesterol	Beneficial effects of troxerutin on metabolic disorders in non-obese model of metabolic syndrome.
Non-Mendelian	31400774	20190812	5	hyperlipidemia, cardiovascular, pon1, lipid, diabetes	Propolis relieves the cardiotoxicity of chlorpyrifos in diabetic rats via alleviations of paraoxonase-1 and xanthine oxidase genes expression.
Non-Mendelian	31409739	20190815	5	angptl4, lipid, triglyceride, lipids, cholesterol	Characterization of ANGPTL4 function in macrophages and adipocytes using <i>Angptl4</i>-knockout and <i>Angptl4</i>-hypomorphic mice.
Non-Mendelian	31410562	20190815	5	pparg, fatty acid, lipid, hmgcr, triglycerides	Temperature affects liver and muscle metabolism in photostimulated migratory redheaded buntings (Emberiza bruniceps).
Non-Mendelian	29575055	20180326	5	hmgcr, triglyceride, lipid, fatty acid, cholesterol	MicroRNA-190b regulates lipid metabolism and insulin sensitivity by targeting IGF-1 and ADAMTS9 in non-alcoholic fatty liver disease.
Non-Mendelian	23812556	20130702	5	abcg8, atherosclerosis, triglyceride, lipid, cholesterol	Differing rates of cholesterol absorption among inbred mouse strains yield differing levels of HDL-cholesterol.
Non-Mendelian	12588950	20030218	5	cyp7a1, atherosclerosis, fatty acid, lipid, cholesterol	Hypercholesterolemia and changes in lipid and bile acid metabolism in male and female cyp7A1-deficient mice.
Non-Mendelian	28473063	20170506	5	cardiovascular, hp, triglyceride, lipids, cholesterol	Weight loss achieved using an energy restriction diet with normal or higher dietary protein decreased the number of CD14<sup>++</sup>CD16<sup>+</sup> proinflammatory monocytes and plasma lipids and lipoproteins in middle-aged, overweight, and obese adults.
Non-Mendelian	29118461	20171110	5	artery, atherosclerosis, pon1, coronary artery, coronary	Relationship between rs854560 <i>PON1</i> Gene Polymorphism and Tobacco Smoking with Coronary Artery Disease.
Non-Mendelian	32715385	20200728	5	pparg, triglyceride, lipid, fatty acid, cholesterol	Ganoderic acid A attenuates high-fat-diet-induced liver injury in rats by regulating the lipid oxidation and liver inflammation.
Non-Mendelian	32700179	20200724	5	heart, hp, triglyceride, lipid, cholesterol	Glucose-Lipid Metabolism in Obesity with Elevated Prolactin Levels and Alteration of Prolactin Levels After Laparoscopic Sleeve Gastrectomy.
Non-Mendelian	32701068	20200724	5	cardiovascular, type 2 diabetes, diabetes, hmgcr, cholesterol	LDL, LDL receptors, and PCSK9 as modulators of the risk for type 2 diabetes: a focus on white adipose tissue.
Non-Mendelian	32695216	20200723	5	heart, artery, fasn, coronary artery, coronary	Weighed Gene Coexpression Network Analysis Screens the Potential Long Noncoding RNAs and Genes Associated with Progression of Coronary Artery Disease.
Non-Mendelian	18349088	20080320	5	stroke, cardiovascular, pon1, fatty acid, coronary	Relationship of paraoxonase 1 (PON1) gene polymorphisms and functional activity with systemic oxidative stress and cardiovascular risk.
Non-Mendelian	21861715	20110825	5	heart, hp, triglyceride, triglycerides, cholesterol	Effect of feeding grape pomace on selected metabolic parameters associated with high fructose feeding in growing Sprague-Dawley rats.
Non-Mendelian	31153870	20190603	5	artery, cardiovascular, gas6, coronary artery, coronary	Association of circulating growth differentiation factor-15, Kr√ºppel-like factor 4 and growth arrest-specific 6 with coronary artery disease.
Non-Mendelian	31149661	20190601	5	triglycerides, fatty acid, fasn, lipid, cholesterol	High Density Lipoprotein from Egg Yolk (EYHDL) Improves Dyslipidemia by Mediating Fatty Acids Metabolism in High Fat Diet-induced Obese Mice.
Non-Mendelian	33251210	20201130	5	pparg, type 2 diabetes, diabetes, lipid, cholesterol	New Amphiphilic Squalene Derivative Improves Metabolism of Adipocytes Differentiated From Diabetic Adipose-Derived Stem Cells and Prevents Excessive Lipogenesis.
Non-Mendelian	23105865	20121030	5	artery, cardiovascular, pon1, coronary artery, coronary	Relationship between PON1L55M and Q192R gene polymorphisms and high APO B/APO A-I ratios.
Non-Mendelian	11472472	20010727	5	triglycerides, fatty acid, pltp, lipids, cholesterol	Short-term Acipimox decreases the ability of plasma from Type 2 diabetic patients and healthy subjects to stimulate cellular cholesterol efflux: a potentially adverse effect on reverse cholesterol transport.
Non-Mendelian	26242978	20150806	5	hyperlipidemia, cyp7a1, fatty acid, lipid, cholesterol	Prevention and treatment effect of total flavonoids in Stellera chamaejasme L. on nonalcoholic fatty liver in rats.
Non-Mendelian	30524367	20181208	5	angptl4, type 2 diabetes, cardiovascular, lipid, diabetes	Increased Level of Angiopoietin Like Proteins 4 and 8 in People With Sleep Apnea.
Non-Mendelian	18032779	20071123	5	type 2 diabetes, cardiovascular, hp, stroke, diabetes	Vitamin E supplementation reduces cardiovascular events in a subgroup of middle-aged individuals with both type 2 diabetes mellitus and the haptoglobin 2-2 genotype: a prospective double-blinded clinical trial.
Non-Mendelian	23304532	20130111	5	type 2 diabetes, diabetes, npc1l1, lipid, fatty acid	Multidisciplinary pharmacotherapeutic options for nonalcoholic Fatty liver disease.
Non-Mendelian	23312704	20130115	5	heart, coronary heart, hp, cardiovascular, coronary	Haptoglobin genotype is a consistent marker of coronary heart disease risk among individuals with elevated glycosylated hemoglobin.
Non-Mendelian	21819545	20110809	5	artery, type 2 diabetes, hp, lipids, diabetes	Comparing effects of a low-energy diet and a high-protein low-fat diet on sexual and endothelial function, urinary tract symptoms, and inflammation in obese diabetic men.
Non-Mendelian	21812109	20110804	5	cardiovascular, atherosclerosis, lipid, hmgcr, triglycerides	Acrolein-induced dyslipidemia and acute-phase response are independent of HMG-CoA reductase.
Non-Mendelian	30200239	20180912	5	cyp7a1, fatty acid, lipid, hmgcr, cholesterol	Anti-Obesity Effects of Collagen Peptide Derived from Skate (<i>Raja kenojei</i>) Skin Through Regulation of Lipid Metabolism.
Non-Mendelian	30203709	20180912	5	artery, hp, coronary artery, lipid, coronary	Stilbenoid pterostilbene complexed with cyclodextrin preserves left ventricular function after myocardial infarction in rats: possible involvement of thiol proteins and modulation of phosphorylated GSK-3Œ≤.
Non-Mendelian	30197242	20180911	5	heart, artery, stroke, hp, cardiovascular	Clinical Characteristics, Complications, and Treatment Practices in Patients With RHD: 6-Year Results From HP-RHD Registry.
Non-Mendelian	30197273	20180911	5	pnpla3, triglyceride, lipid, fatty acid, triglycerides	Effects of free omega-3 carboxylic acids and fenofibrate on liver fat content in patients with hypertriglyceridemia and non-alcoholic fatty liver disease: A double-blind, randomized, placebo-controlled study.
Non-Mendelian	30195495	20180910	5	heart, coronary heart, coronary, hmgcr, cholesterol	MicroRNA-98 regulates hepatic cholesterol metabolism via targeting sterol regulatory element-binding protein 2.
Non-Mendelian	30217228	20180916	5	heart, coronary heart, cardiovascular, comt, coronary	Research on the mechanism of drug-drug interaction between salvianolate injection and aspirin based on the metabolic enzyme and PK-PD model: study protocol for a PK-PD trial.
Non-Mendelian	31462892	20190830	5	triglycerides, fatty acid, fasn, lipids, lipid	miR-21 promotes non-small cell lung cancer cells growth by regulating fatty acid metabolism.
Non-Mendelian	31465466	20190830	5	cardiovascular, atherosclerosis, diabetes, hp, cholesterol	Association between Helicobacter pylori infection and arterial stiffness: Results from a large cross-sectional study.
Non-Mendelian	15635276	20050107	5	cardiovascular, atherosclerosis, pon1, lipid, diabetes	The effect of hormone replacement therapy on oxidized low density lipoprotein levels and paraoxonase activity in postmenopausal women.
Non-Mendelian	28721150	20170720	5	heart, artery, pon1, coronary artery, coronary	Phenotype distribution of the paraoxonase gene in patients with cardiac disease.
Non-Mendelian	28745211	20170727	5	cardiovascular, abcg8, triglyceride, lipid, cholesterol	The Lipid-lowering Effects and Associated Mechanisms of Dietary Phytosterol Supplementation.
Non-Mendelian	31584730	20191005	5	triglyceride, fasn, lipid, fatty acid, triglycerides	Metabolic plasticity mediates differential responses to spring and autumn migrations: Evidence from gene expression patterns in migratory buntings.
Non-Mendelian	21606088	20110525	5	artery, hp, atherosclerosis, coronary artery, coronary	In vitro and in vivo evidence for the role of elastase shedding of CD163 in human atherothrombosis.
Non-Mendelian	21601209	20110524	5	cardiovascular, atherosclerosis, stat3, lipids, lipid	Anti-inflammatory, anti-proliferative and anti-atherosclerotic effects of quercetin in human in vitro and in vivo models.
Non-Mendelian	24874946	20140531	5	triglyceride, fasn, lipids, fatty acid, lipid	Activating transcription factor 6 is necessary and sufficient for alcoholic fatty liver disease in zebrafish.
Non-Mendelian	12417809	20021106	5	heart, coronary heart, coronary, pon1, cholesterol	Human paraoxonase 1 gene polymorphisms and the risk of coronary heart disease: a community-based study.
Non-Mendelian	30646354	20190116	5	cardiovascular, type 2 diabetes, diabetes, hp, cholesterol	Association of the Haptoglobin Gene Polymorphism With Cognitive Function and Decline in Elderly African American Adults With Type 2 Diabetes: Findings From the Action to Control Cardiovascular Risk in Diabetes-Memory in Diabetes (ACCORD-MIND) Study.
Non-Mendelian	28524834	20170520	5	heart, artery, stat3, coronary artery, coronary	Wild-type p53-induced Phosphatase 1 Deficiency Exacerbates Myocardial Infarction-induced Ischemic Injury.
Non-Mendelian	28538759	20170525	5	artery, cardiovascular, por, coronary artery, coronary	Comparison of Two Central Venous Pressure Control Strategies to Prevent Atrial Fibrillation After Coronary Artery Bypass Grafting.
Non-Mendelian	28538760	20170525	5	heart, artery, por, coronary artery, coronary	A Multivariate Model for Prediction of Obstructive Coronary Disease in Patients with Acute Chest Pain: Development and Validation.
Non-Mendelian	28549240	20170527	5	cyp7a1, triglyceride, lipid, fatty acid, cholesterol	Dietary salecan reverts partially the metabolic gene expressions and NMR-based metabolomic profiles from high-fat-diet-induced obese rats.
Non-Mendelian	21688175	20110621	5	triglycerides, lipid, pon1, lipids, cholesterol	Leptospirosis is associated with markedly increased triglycerides and small dense low-density lipoprotein and decreased high-density lipoprotein.
Non-Mendelian	24023261	20130912	5	abcg8, triglyceride, lipid, diabetes, cholesterol	THOC5: a novel gene involved in HDL-cholesterol metabolism.
Non-Mendelian	24028901	20130914	5	cardiovascular, diabetes, pon1, triglycerides, cholesterol	Impaired paraoxonase-1 status in obese children. Relationships with insulin resistance and metabolic syndrome.
Non-Mendelian	24030415	20130914	5	artery, stroke, stat3, coronary artery, coronary	Late repair of ischemic mitral regurgitation does not prevent left ventricular remodeling: importance of timing for beneficial repair.
Non-Mendelian	17683517	20070809	5	heart, coronary heart, coronary, pon1, cholesterol	The Mediterranean paradox for susceptibility factors in coronary heart disease extends to genetics.
Non-Mendelian	22922043	20120828	5	heart, coronary heart, coronary, por, diabetes	Rural-urban disparities in the prevalence of diabetes and coronary heart disease.
Non-Mendelian	25368101	20141105	5	pparg, type 2 diabetes, diabetes, slc2a2, cholesterol	Pathways targeted by antidiabetes drugs are enriched for multiple genes associated with type 2 diabetes risk.
Non-Mendelian	33193099	20201116	5	cyp7a1, lipid, atherosclerosis, lipids, cholesterol	Downregulation of <i>Cyp7a1</i> by Cholic Acid and Chenodeoxycholic Acid in <i>Cyp27a1/ApoE</i> Double Knockout Mice: Differential Cardiovascular Outcome.
Non-Mendelian	33195535	20201116	5	hyperlipidemia, triglyceride, npc1l1, lipid, cholesterol	Novel <i>Lactobacillus reuteri</i> HI120 Affects Lipid Metabolism in C57BL/6 Obese Mice.
Non-Mendelian	33175117	20201111	5	heart, artery, hp, coronary artery, coronary	Eight weeks of resistance training with blood flow restriction improve cardiac function and vascular endothelial function in healthy young Asian males.
Non-Mendelian	33168363	20201110	5	artery, atherosclerosis, por, coronary artery, coronary	Influence of EPICardial adipose tissue in HEART diseases (EPICHEART) study: Protocol for a translational study in coronary atherosclerosis.
Non-Mendelian	33184417	20201113	5	type 2 diabetes, diabetes, lipid, apoh, triglycerides	Molecular pathophysiology of diabetes mellitus during pregnancy with antenatal complications.
Non-Mendelian	11015468	20001004	5	lipid, fatty acid, pon1, lipids, cholesterol	Dietary fat modulates serum paraoxonase 1 activity in rats.
Non-Mendelian	31130360	20190528	5	heart, coronary heart, cardiovascular, por, coronary	Prevalence of diabetes mellitus in Spanish primary care setting and its association with cardiovascular risk factors and cardiovascular diseases. SIMETAP-DM study.
Non-Mendelian	31109720	20190522	5	type 2 diabetes, cardiovascular, por, lipids, diabetes	[Prevalence and risk factors associated with diabetic retinopathy in Santander. Northern Spain].
Non-Mendelian	24448738	20140123	5	cardiovascular, mlxipl, triglyceride, lipids, triglycerides	Amino acid change in the carbohydrate response element binding protein is associated with lower triglycerides and myocardial infarction incidence depending on level of adherence to the Mediterranean diet in the PREDIMED trial.
Non-Mendelian	14669822	20031213	5	triglycerides, lipid, pon1, lipids, cholesterol	Serum paraoxonase 1 activity is decreased in thyroid dysfunction.
Non-Mendelian	31846498	20191218	5	hyperlipidemia, cardiovascular, lipid, hmgcr, cholesterol	Dysregulation of sterol regulatory element-binding protein 2 gene in HIV treatment-experienced individuals.
Non-Mendelian	31841747	20191217	5	cyp7a1, fatty acid, lipid, hmgcr, cholesterol	Severe calcium deficiency increased visceral fat accumulation, down-regulating genes associated with fat oxidation, and increased insulin resistance while elevating serum parathyroid hormone in estrogen-deficient rats.
Non-Mendelian	31826069	20191212	5	pnpla3, type 2 diabetes, cardiovascular, lipid, diabetes	PNPLA3 I148M Polymorphism in Patients with Nonalcoholic Fatty Liver Disease, Obesity and Prediabetes.
Non-Mendelian	31813231	20191210	5	gpam, triglyceride, fasn, lipid, cholesterol	Glycerol kinase enhances hepatic lipid metabolism by repressing nuclear receptor subfamily 4 group A1 in the nucleus.
Non-Mendelian	31813617	20191210	5	atherosclerosis, por, lipid, dyslipidemias, cardiovascular	LDL as a therapeutic objective.
Non-Mendelian	31816846	20191211	5	artery, cardiovascular, pon1, coronary artery, coronary	Paraoxonase 3: Structure and Its Role in Pathophysiology of Coronary Artery Disease.
Non-Mendelian	30577497	20181223	5	triglycerides, hp, fatty acid, lipid, cholesterol	Olive Oil, Palm Oil, and Hybrid Palm Oil Distinctly Modulate Liver Transcriptome and Induce NAFLD in Mice Fed a High-Fat Diet.
Non-Mendelian	30567573	20181221	5	cyp7a1, atherosclerosis, triglyceride, lipid, cholesterol	Trimethylamine-N-oxide (TMAO)-induced atherosclerosis is associated with bile acid metabolism.
Non-Mendelian	30580553	20181225	5	vldlr, triglyceride, lipid, fatty acid, cholesterol	n-3 Polyunsaturated fatty acids for the management of alcoholic liver disease: A critical review.
Non-Mendelian	30592221	20181229	5	lipid, cyp7a1, lipids, hmgcr, cholesterol	Hypocholesterolemic Effect of the Lignin-Rich Insoluble Residue of Brewer's Spent Grain in Mice Fed a High-Fat Diet.
Non-Mendelian	23359794	20130130	5	cardiovascular, fatty acid, por, lipid, triglycerides	Quercetin induces hepatic lipid omega-oxidation and lowers serum lipid levels in mice.
Non-Mendelian	12135950	20020724	5	cardiovascular, atherosclerosis, pon1, lipid, cholesterol	Decreased atherosclerotic lesion formation in human serum paraoxonase transgenic mice.
Non-Mendelian	30267603	20180930	5	hyperlipidemia, atherosclerosis, pon1, lipid, cholesterol	Long-Term Supplementation of Black Elderberries Promotes Hyperlipidemia, but Reduces Liver Inflammation and Improves HDL Function and Atherosclerotic Plaque Stability in Apolipoprotein E-Knockout Mice.
Non-Mendelian	9746266	19980924	5	artery, coronary, pon1, coronary artery, cholesterol	Paraoxonase as a risk marker for cardiovascular disease: facts and hypotheses.
Non-Mendelian	25691151	20150219	5	heart, pparg, fasn, triglyceride, fatty acid	PU.1 antisense lncRNA against its mRNA translation promotes adipogenesis in porcine preadipocytes.
Non-Mendelian	25664089	20150210	5	triglycerides, hp, cardiovascular, lipids, cholesterol	Helicobacter pylori infection and pepsinogen levels have clinical significance in hypertension patients.
Non-Mendelian	25664126	20150210	5	heart, coronary heart, pon1, lipid, coronary	Effect of Dan Hong injection on PON1, SOD activity and MDA levels in elderly patients with coronary heart disease.
Non-Mendelian	18239666	20080202	5	lipid, triglyceride, stat3, lipids, cholesterol	Association of common JAK2 variants with body fat, insulin sensitivity and lipid profile.
Non-Mendelian	12404190	20021031	5	triglycerides, lipid, pltp, lipids, cholesterol	Sequential estrogen-progestin replacement therapy in healthy postmenopausal women: effects on cholesterol efflux capacity and key proteins regulating high-density lipoprotein levels.
Non-Mendelian	22361405	20120225	5	heart, artery, stat3, coronary artery, coronary	Cardiac-specific deletion of SOCS-3 prevents development of left ventricular remodeling after acute myocardial infarction.
Non-Mendelian	15336559	20040901	5	cardiovascular, atherosclerosis, pon1, lipids, lipid	Acetylcholine esterase protects LDL against oxidation.
Non-Mendelian	31630531	20191022	5	triglyceride, fasn, lipid, lipg, cholesterol	Differential expression of genes implicated in liver lipid metabolism in broiler chickens differing in weight.
Non-Mendelian	31631098	20191022	5	angptl4, type 2 diabetes, diabetes, lipid, triglyceride	Regulation of angiopoietin-like protein 8 expression under different nutritional and metabolic status.
Non-Mendelian	31647302	20191025	5	cyp7a1, triglyceride, triglycerides, hmgcr, cholesterol	High-Fructose Diet-Induced Hypertriglyceridemia Is Associated With Enhanced Hepatic Expression of ACAT2 in Rats.
Non-Mendelian	11557677	20010915	5	vldlr, triglyceride, lipid, fatty acid, triglycerides	Protection from obesity in mice lacking the VLDL receptor.
Non-Mendelian	28625710	20170620	5	triglycerides, cardiovascular, por, lipid, cholesterol	Effect of an individualised physical exercise program on lipid profile in sedentary patients with cardiovascular risk factors.
Non-Mendelian	12777470	20030605	5	triglyceride, pltp, lipid, diabetes, cholesterol	Lipoprotein lipase and hepatic lipase: their relationship with HDL subspecies Lp(A-I) and Lp(A-I,A-II).
Non-Mendelian	28376855	20170406	5	type 2 diabetes, cardiovascular, pon1, lipid, cholesterol	Effects of the SGLT2 inhibitor dapagliflozin on HDL cholesterol, particle size, and cholesterol efflux capacity in patients with type 2 diabetes: a randomized placebo-controlled trial.
Non-Mendelian	21628838	20110602	5	abcg8, lipid, abcb4, lipids, cholesterol	Diet-induced lipid accumulation in liver enhances ATP-binding cassette transporter g5/g8 expression in bile canaliculi.
Non-Mendelian	27196572	20160520	5	type 2 diabetes, diabetes, stat3, lipids, lipid	Hepatocyte MyD88 affects bile acids, gut microbiota and metabolome contributing to regulate glucose and lipid metabolism.
Non-Mendelian	27197424	20160521	5	artery, coronary artery, pon1, lipid, coronary	Paraoxonase-1 activity and pleiotropic properties of simvastatin in obese and non-obese patients with stable coronary artery disease (CAD).
Non-Mendelian	27203711	20160521	5	cardiovascular, heart, hp, atherosclerosis, coronary	Hp: an inflammatory indicator in cardiovascular disease.
Non-Mendelian	27206982	20160522	5	artery, coronary, coronary artery, hmgcr, cholesterol	SUGP1 is a novel regulator of cholesterol metabolism.
Non-Mendelian	27207512	20160522	5	pparg, type 2 diabetes, diabetes, lipid, triglyceride	Variants in Genes Controlling Oxidative Metabolism Contribute to Lower Hepatic ATP Independent of Liver Fat Content in Type 1 Diabetes.
Non-Mendelian	26361707	20150913	5	heart, artery, por, coronary artery, coronary	[Left ventricular longitudinal systolic strain in children with history of Kawasaki disease].
Non-Mendelian	26363221	20150913	5	gpam, triglyceride, fasn, lipid, cholesterol	AMPK-dependent modulation of hepatic lipid metabolism by nesfatin-1.
Non-Mendelian	26350747	20150910	5	triglyceride, fasn, lipid, fatty acid, cholesterol	Ursodeoxycholic acid decreases age-related adiposity and inflammation in mice.
Non-Mendelian	26374297	20150917	5	triglycerides, heart, pon1, lipid, cholesterol	Effect of Extended-Release Niacin on High-Density Lipoprotein (HDL) Functionality, Lipoprotein Metabolism, and Mediators of Vascular Inflammation in Statin-Treated Patients.
Non-Mendelian	26375028	20150917	5	mlxipl, triglyceride, lipid, hmgcr, cholesterol	Genetic Contribution of Variants near SORT1 and APOE on LDL Cholesterol Independent of Obesity in Children.
Non-Mendelian	29368426	20180126	5	cardiovascular, atherosclerosis, pon1, lipid, cholesterol	Serum Endocan Levels are Associated With Paraoxonase 1 Concentration in Patients With Chronic Kidney Disease.
Non-Mendelian	29352300	20180121	5	triglycerides, lipid, npc1l1, lipids, cholesterol	5-aminosalicylic acid improves lipid profile in mice fed a high-fat cholesterol diet through its dual effects on intestinal PPARŒ≥ and PPARŒ±.
Non-Mendelian	17761937	20070901	5	angptl4, atherosclerosis, fatty acid, triglycerides, cholesterol	Angptl4 upregulates cholesterol synthesis in liver via inhibition of LPL- and HL-dependent hepatic cholesterol uptake.
Non-Mendelian	31054325	20190505	5	cardiovascular, atherosclerosis, npc1l1, triglyceride, cholesterol	Diosgenin regulates cholesterol metabolism in hypercholesterolemic rats by inhibiting NPC1L1 and enhancing ABCG5 and ABCG8.
Non-Mendelian	31054480	20190505	5	hyperlipidemia, atherosclerosis, angptl4, lipid, cholesterol	Hypocholesterolemia and dysregulated production of angiopoietin-like proteins in sickle cell anemia patients.
Non-Mendelian	31051414	20190504	5	triglycerides, atherosclerosis, fasn, lipids, cholesterol	FcŒ≥RIIb on CD11c<sup>+</sup> cells modulates serum cholesterol and triglyceride levels and differentially affects atherosclerosis in male and female Ldlr<sup>-/-</sup> mice.
Non-Mendelian	31064810	20190509	5	hyperlipidemia, atherosclerosis, npc1l1, lipid, cholesterol	Hepatic Expression of Niemann-Pick C1-Like 1, a Cholesterol Reabsorber from Bile, Exacerbates Western Diet-Induced Atherosclerosis in LDL Receptor Mutant Mice.
Non-Mendelian	16935026	20060829	5	atherosclerosis, triglyceride, pltp, lipids, triglycerides	Sex differences in atherosclerosis in mice with elevated phospholipid transfer protein activity are related to decreased plasma high density lipoproteins and not to increased production of triglycerides.
Non-Mendelian	28495319	20170513	5	heart, type 2 diabetes, cardiovascular, por, diabetes	Clinical characteristics and mortality in patients treated in a Multidisciplinary Diabetic Foot Unit.
Non-Mendelian	28495322	20170513	5	cardiovascular, type 2 diabetes, diabetes, por, cholesterol	Prevalence and control of type 2 diabetes mellitus among primary care physicians in Spain. PRISMA Study.
Non-Mendelian	26987126	20160318	5	heart, type 2 diabetes, cardiovascular, hp, diabetes	Cardiovascular Variability Analysis and Baroreflex Estimation in Patients with Type 2 Diabetes in Absence of Any Manifest Neuropathy.
Non-Mendelian	26973181	20160315	5	insr, triglyceride, lipids, fatty acid, triglycerides	[Adipogenic function and other biologic effects of insulin].
Non-Mendelian	26974308	20160315	5	vldlr, triglyceride, lipids, fatty acid, lipid	Retinal lipid and glucose metabolism dictates angiogenesis through the lipid sensor Ffar1.
Non-Mendelian	26969087	20160313	5	triglycerides, lipid, pltp, lipids, cholesterol	Computational studies of plasma lipoprotein lipids.
Non-Mendelian	26966278	20160312	5	heart, type 2 diabetes, cardiovascular, stat3, diabetes	Diabetes Mellitus Is Associated With Reduced High-Density Lipoprotein Sphingosine-1-Phosphate Content and Impaired High-Density Lipoprotein Cardiac Cell Protection.
Non-Mendelian	22117593	20111129	5	heart, coronary heart, hp, coronary, cholesterol	Formation and inhibition of cholesterol oxidation products during marinating of pig feet.
Non-Mendelian	22115701	20111126	5	cardiovascular, atherosclerosis, coronary, pon1, diabetes	Lack of association between serum paraoxonase-1 activity and residual platelet aggregation during dual anti-platelet therapy.
Non-Mendelian	22105644	20111123	5	triglyceride, fasn, lipid, fatty acid, cholesterol	Gene expression in livers of BALB/C and C57BL/6J mice fed a high-fat diet.
Non-Mendelian	10634821	20000115	5	hnf1a, type 2 diabetes, diabetes, triglycerides, cholesterol	The private hepatocyte nuclear factor-1alpha G319S variant is associated with plasma lipoprotein variation in Canadian Oji-Cree.
Non-Mendelian	19467239	20090527	5	heart, artery, stat3, coronary artery, coronary	Donor cell-type specific paracrine effects of cell transplantation for post-infarction heart failure.
Non-Mendelian	24969921	20140628	5	cardiovascular, triglyceride, pon1, lipid, cholesterol	Paraoxonase 1 activity and phenotype distribution in premenopausal and postmenopausal women.
Non-Mendelian	24970143	20140628	5	pparg, atherosclerosis, diabetes, lipid, fatty acid	Comparative Studies of Vertebrate Platelet Glycoprotein 4 (CD36).
Non-Mendelian	19439761	20090515	5	abcg8, atherosclerosis, npc1l1, lipid, cholesterol	Peroxisome proliferator-activated receptor delta activation leads to increased transintestinal cholesterol efflux.
Non-Mendelian	24959014	20140625	5	artery, cardiovascular, pon1, coronary artery, coronary	Paraoxonase1, its Q192R polymorphism and HDL-cholesterol in relation to intensive cardiac care unit stay in ischemic heart disease.
Non-Mendelian	24959195	20140625	5	type 2 diabetes, diabetes, pltp, lipid, triglyceride	Patients with type 1 diabetes show signs of vascular dysfunction in response to multiple high-fat meals.
Non-Mendelian	24960069	20140625	5	angptl4, lipid, triglyceride, lipids, cholesterol	Angiopoietin-like proteins 3, 4 and 8: regulating lipid metabolism and providing new hope for metabolic syndrome.
Non-Mendelian	24965138	20140627	5	heart, coronary heart, cardiovascular, stat3, coronary	Growth restriction in the rat alters expression of cardiac JAK/STAT genes in a sex-specific manner.
Non-Mendelian	24626437	20140315	5	triglycerides, lipid, angptl4, lipids, cholesterol	Differential association of plasma angiopoietin-like proteins 3 and 4 with lipid and metabolic traits.
Non-Mendelian	24623672	20140314	5	cyp7a1, triglyceride, lipid, fatty acid, cholesterol	Hypolipidemic and antiinflammation activities of fermented soybean fibers from meju in C57BL/6‚ÄâJ mice.
Non-Mendelian	32280690	20200414	5	hyperlipidemia, triglyceride, angptl4, lipid, cholesterol	Alteration of Angiopoietin-Like Protein 4 Levels in Serum or Urine Correlate with Different Biochemical Markers in Hyperlipidemia-Related Proteinuria.
Non-Mendelian	32272447	20200410	5	triglyceride, fasn, lipid, fatty acid, cholesterol	Maternal hypercholesterolemia programs dyslipidemia in adult male mouse progeny.
Non-Mendelian	23171143	20121123	5	artery, coronary artery, pon1, lipid, coronary	Association of paraoxonase1 gene Q192R polymorphism and apolipoprotein B in Asian Indian women with coronary artery disease risk.
Non-Mendelian	15530463	20041109	5	cardiovascular, hp, fatty acid, lipid, cholesterol	Effects of two P/S ratios with same peroxidizability index value and antioxidants supplementation on serum lipid concentration and hepatic enzyme activities of rats.
Non-Mendelian	29432061	20180213	5	cardiovascular, hp, atherosclerosis, lipid, cholesterol	Atorvastatin Treatment Modulates the Gut Microbiota of the Hypercholesterolemic Patients.
Non-Mendelian	29435099	20180214	5	hmgcr, triglyceride, lipid, fatty acid, cholesterol	Oleic Acid and Hydroxytyrosol Inhibit Cholesterol and Fatty Acid Synthesis in C6 Glioma Cells.
Non-Mendelian	13680826	20030919	5	triglycerides, hp, fatty acid, lipid, cholesterol	Protective effects of curcumin and photo-irradiated curcumin on circulatory lipids and lipid peroxidation products in alcohol and polyunsaturated fatty acid-induced toxicity.
Non-Mendelian	13130123	20030918	5	heart, coronary heart, coronary, pltp, cholesterol	Periodontitis decreases the antiatherogenic potency of high density lipoprotein.
Non-Mendelian	15929667	20050603	5	triglycerides, heart, pon1, lipid, cholesterol	Thyroid substitution therapy induces high-density lipoprotein-associated platelet-activating factor-acetylhydrolase in patients with subclinical hypothyroidism: a potential antiatherogenic effect.
Non-Mendelian	30851371	20190310	5	hyperlipidemia, insr, diabetes, lipid, triglyceride	Cynometra cauliflora Linn. Attenuates metabolic abnormalities in high-fat diet-induced obese mice.
Non-Mendelian	16764892	20060613	5	abcg8, lipid, cyp7a1, lipids, cholesterol	Effect of maternal cholestasis and treatment with ursodeoxycholic acid on the expression of genes involved in the secretion of biliary lipids by the neonatal rat liver.
Non-Mendelian	32963398	20200923	5	artery, cardiovascular, por, coronary artery, coronary	Acute myocardial infarction, as a rare manifestation in granulomatosis with polyangiitis.
Non-Mendelian	19760229	20090918	5	heart, artery, hp, coronary artery, coronary	Diagnostic accuracy of high-pitch dual-source CT for the assessment of coronary stenoses: first experience.
Non-Mendelian	19754391	20090917	5	heart, atherosclerosis, lipid, hmgcr, cardiovascular	Genomics and the prospects of existing and emerging therapeutics for cardiovascular diseases.
Non-Mendelian	24924687	20140614	5	atherosclerosis, fasn, lipid, hmgcr, fatty acid	MiR-132 inhibits expression of SIRT1 and induces pro-inflammatory processes of vascular endothelial inflammation through blockade of the SREBP-1c metabolic pathway.
Non-Mendelian	24925305	20140614	5	pck1, triglyceride, lipid, diabetes, cholesterol	The anti-diabetic activity of Bifidobacterium lactis HY8101 in vitro and in vivo.
Non-Mendelian	27903831	20161202	5	triglyceride, fasn, lipid, fatty acid, cholesterol	Dietary Mung Bean Protein Reduces Hepatic Steatosis, Fibrosis, and Inflammation in Male Mice with Diet-Induced, Nonalcoholic Fatty Liver Disease.
Non-Mendelian	27905068	20161202	5	lipid, cardiovascular, lipids, hmgcr, cholesterol	Inhibition of Mevalonate Pathway and Synthesis of the Storage Lipids in Human Liver-Derived and Non-liver Cell Lines by Lippia alba Essential Oils.
Non-Mendelian	27131395	20160502	5	triglycerides, lipid, por, lipids, cholesterol	Effects of a nutraceutical combination containing berberine (BRB), policosanol, and red yeast rice (RYR), on lipid profile in hypercholesterolemic patients: A meta-analysis of randomised controlled trials.
Non-Mendelian	27131882	20160502	5	cardiovascular, heart, hp, atherosclerosis, diabetes	The Olivetti Heart Study: Predictive value of a new adiposity index on risk of hypertension, blood pressure, and subclinical organ damage.
Non-Mendelian	27134858	20160503	5	lipid, atherosclerosis, pon1, lipids, cholesterol	Paraoxonase Activity and Lipid Profile in Paediatric Nephrotic Syndrome: A Cross-sectional Study.
Non-Mendelian	27146480	20160506	5	triglycerides, cyp7a1, fatty acid, lipid, cholesterol	Cholesterol 7Œ±-hydroxylase-deficient mice are protected from high-fat/high-cholesterol diet-induced metabolic disorders.
Non-Mendelian	20594315	20100703	5	triglycerides, abcb4, cardiovascular, lipid, cholesterol	Voluntary exercise increases cholesterol efflux but not macrophage reverse cholesterol transport in vivo in mice.
Non-Mendelian	29663576	20180418	5	heart, artery, stroke, hp, cardiovascular	Neuroprotection by post-stroke administration of an oral formulation of angiotensin-(1-7) in ischaemic stroke.
Non-Mendelian	17900266	20070929	5	heart, coronary heart, coronary, pon1, diabetes	Genetic variation in the paraoxonase-3 (PON3) gene is associated with serum PON1 activity.
Non-Mendelian	17894024	20070926	5	artery, hp, atherosclerosis, coronary artery, coronary	Chronic infections and atherosclerosis.
Non-Mendelian	17888982	20070925	5	heart, artery, stat3, coronary artery, coronary	Cardioplegia and diazoxide modulate STAT3 activation and DNA binding.
Non-Mendelian	17884995	20070922	5	triglycerides, fatty acid, fasn, lipid, cholesterol	Cruciferous indole-3-carbinol inhibits apolipoprotein B secretion in HepG2 cells.
Non-Mendelian	30292582	20181008	5	type 2 diabetes, diabetes, por, lipid, triglycerides	Prevalence of hepatic steatosis and its relation to liver function tests and lipid profile in patients at medical check-up.
Non-Mendelian	11971942	20020425	5	heart, coronary heart, pon1, lipid, coronary	Paraoxonase1-192 polymorphism modulates the effects of regular and acute exercise on paraoxonase1 activity.
Non-Mendelian	11971949	20020425	5	vldlr, triglyceride, lipids, fatty acid, lipid	Upregulation of hepatic LDL transport by n-3 fatty acids in LDL receptor knockout mice.
Non-Mendelian	32034489	20200209	5	artery, atherosclerosis, pon1, coronary artery, coronary	Association of combined genetic variations in SOD3, GPX3, PON1, and GSTT1 with hypertension and severity of coronary artery disease.
Non-Mendelian	32020680	20200206	5	heart, artery, stat3, coronary artery, coronary	Deletion of Rap1 protects against myocardial ischemia/reperfusion injury through suppressing cell apoptosis via activation of STAT3 signaling.
Non-Mendelian	30284312	20181005	5	triglycerides, lipid, lipids, hmgcr, cholesterol	Two weeks of high-fat feeding disturb lipid and cholesterol molecular markers.
Non-Mendelian	29223542	20171211	5	heart, artery, stat3, coronary artery, coronary	Interval exercise training increases LIF expression and prevents myocardial infarction-induced skeletal muscle atrophy in rats.
Non-Mendelian	29225702	20171212	5	type 2 diabetes, cardiovascular, type ii diabetes, comt, diabetes	The influence of dopamine-beta-hydroxylase and catechol <i>O</i>-methyltransferase gene polymorphism on the efficacy of insulin detemir therapy in patients with type 2 diabetes mellitus.
Non-Mendelian	27023631	20160330	5	angptl4, triglyceride, lipid, fatty acid, triglycerides	Regulation of lipid metabolism by angiopoietin-like proteins.
Non-Mendelian	30668166	20190123	5	artery, cardiovascular, coronary artery, adrb1, coronary	Œ≤<sub>2</sub>-Adrenergic Receptor Gene Polymorphisms Are Associated with Cardiovascular Events But not All-Cause Mortality in Coronary Artery Disease Patients: A Meta-Analysis of Prospective Studies.
Non-Mendelian	30683312	20190127	5	type 2 diabetes, diabetes, stat3, triglycerides, cholesterol	Liraglutide protects against inflammatory stress in non-alcoholic fatty liver by modulating Kupffer cells M2 polarization via cAMP-PKA-STAT3 signaling pathway.
Non-Mendelian	22958551	20120911	5	triglycerides, cyp7a1, lipid, hmgcr, cholesterol	In ovo leptin administration affects hepatic lipid metabolism and microRNA expression in newly hatched broiler chickens.
Non-Mendelian	6227790	19830101	5	triglycerides, hp, fatty acid, lipids, cholesterol	[Lipid, collagen and mucopolysaccharide metabolism in workers exposed to occupational noise].
Non-Mendelian	29935775	20180625	5	heart, artery, por, coronary artery, coronary	Spontaneous coronary artery dissection: A single-center case series and literature review.
Non-Mendelian	29945323	20180627	5	artery, atherosclerosis, pon1, lipid, cholesterol	Role of Paraoxonase 1 Activity and Oxidative/Antioxidative Stress Markers in Patients with Acute Cerebral Infarction.
Non-Mendelian	29922118	20180621	5	hyperlipidemia, cyp7a1, lipid, hmgcr, cholesterol	Cholesterol-lowering effects and potential mechanisms of chitooligosaccharide capsules in hyperlipidemic rats.
Non-Mendelian	29928895	20180622	5	artery, coronary, peripheral vascular, angptl4, diabetes	HDL-apoA-I induces the expression of angiopoietin like 4 (ANGPTL4) in endothelial cells via a PI3K/AKT/FOXO1 signaling pathway.
Non-Mendelian	33212990	20201120	5	insr, heart, type 2 diabetes, lipid, diabetes	miR-27b Modulates Insulin Signaling in Hepatocytes by Regulating Insulin Receptor Expression.
Non-Mendelian	33906751	20210428	5	artery, cardiovascular, por, coronary artery, coronary	Relationship of serum vitamin D deficiency with coronary artery disease severity using multislice CT coronary angiography.
Non-Mendelian	29950080	20180629	5	hyperlipidemia, fatty acid, triglycerides, hmgcr, cholesterol	[Effect of Huangqi San on AMPK/ACC/CPT1 pathway in hyperlipidemia rats].
Non-Mendelian	29950233	20180629	5	heart, coronary heart, coronary, stat3, diabetes	[Changes of IL-21 and Its Mediated JAK/STAT Signaling Pathway in Patients with Immune Thrombocytopenia].
Non-Mendelian	29947103	20180628	5	type 2 diabetes, diabetes, pltp, lipid, cholesterol	Plasma lecithin:cholesterol acyltransferase and phospholipid transfer protein activity independently associate with nonalcoholic fatty liver disease.
Non-Mendelian	18443203	20080430	5	pck1, fatty acid, triglyceride, diabetes, cholesterol	Pck1 gene silencing in the liver improves glycemia control, insulin sensitivity, and dyslipidemia in db/db mice.
Non-Mendelian	22820186	20120724	5	angptl4, artery, atherosclerosis, triglycerides, fatty acid	Inactivation of lipoprotein lipase occurs on the surface of THP-1 macrophages where oligomers of angiopoietin-like protein 4 are formed.
Non-Mendelian	30923750	20190330	5	type 2 diabetes, cardiovascular, stat3, fatty acid, diabetes	Delta-6-desaturase (FADS2) inhibition and omega-3 fatty acids in skeletal muscle protein turnover.
Non-Mendelian	166548	19750101	5	triglycerides, lipid, hp, lipids, cholesterol	Studies in cholestasis of pregnancy.
Non-Mendelian	30366827	20181028	5	artery, type 2 diabetes, diabetes, hp, cholesterol	Association of the genetic variant rs2000999 with haptoglobin and diabetic macrovascular diseases in Chinese patients with type 2 diabetes.
Non-Mendelian	30347516	20181023	5	triglycerides, abcg8, atherosclerosis, lipid, cholesterol	CCN family member 1 deregulates cholesterol metabolism and aggravates atherosclerosis.
Non-Mendelian	30352878	20181025	5	heart, type 2 diabetes, pparg, triglycerides, diabetes	Genome-Wide and Abdominal MRI Data Provide Evidence That a Genetically Determined Favorable Adiposity Phenotype Is Characterized by Lower Ectopic Liver Fat and Lower Risk of Type 2 Diabetes, Heart Disease, and Hypertension.
Non-Mendelian	30355197	20181026	5	heart, artery, stroke, adrb1, cardiovascular	Ischemic Stroke Increases Heart Vulnerability to Ischemia-Reperfusion and Alters Myocardial Cardioprotective Pathways.
Non-Mendelian	30355462	20181026	5	artery, cardiovascular, por, coronary artery, coronary	Percutaneous coronary intervention due to chronic total occlusion in the left main coronary artery after bypass grafting: A feasible option in selected cases.
Non-Mendelian	30360145	20181027	5	type 2 diabetes, stat3, lipid, stroke, diabetes	Gold Nanoparticles Synthesized with Fresh <i>Panax ginseng</i> Leaf Extract Suppress Adipogenesis by Downregulating PPAR<i>Œ≥</i>/CEBP<i>Œ±</i> Signaling in 3T3-L1 Mature Adipocytes.
Non-Mendelian	14616762	20031118	5	artery, pparg, coronary artery, lipid, coronary	Peroxisome proliferator-activated receptor gamma C161T polymorphisms and survival of Japanese patients with immunoglobulin A nephropathy.
Non-Mendelian	14624415	20031119	5	heart, cardiovascular, triglyceride, lipg, cholesterol	High-density lipoprotein-cholesterol, its subfractions, and responses to exercise training are dependent on endothelial lipase genotype.
Non-Mendelian	26924277	20160301	5	heart, coronary heart, cardiovascular, gas6, coronary	Serum sex hormone and growth arrest-specific protein 6 levels in male patients with coronary heart disease.
Non-Mendelian	17142997	20061205	5	cyp7a1, lipid, triglyceride, lipids, cholesterol	Young persimmon fruits prevent the rise in plasma lipids in a diet-induced murine obesity model.
Non-Mendelian	23382833	20130206	5	artery, atherosclerosis, pon1, coronary artery, coronary	Peripheral blood monocyte Sirt1 expression is reduced in patients with coronary artery disease.
Non-Mendelian	26101956	20150624	5	triglycerides, cardiovascular, lipid, vldlr, cholesterol	Polymorphisms in LPL, CETP, and HL protect HIV-infected patients from atherogenic dyslipidemia in an allele-dose-dependent manner.
Non-Mendelian	26113298	20150627	5	lipid, fatty acid, lipids, hmgcr, cholesterol	Impact of SCP-2/SCP-x gene ablation and dietary cholesterol on hepatic lipid accumulation.
Non-Mendelian	26114833	20150627	5	artery, hp, coronary, coronary artery, diabetes	Does the Concentration of Oxidative and Inflammatory Biomarkers Differ by Haptoglobin Genotype in Type 1 Diabetes?
Non-Mendelian	27097422	20160422	5	hyperlipidemia, triglyceride, lipid, hmgcr, cholesterol	[Efficient and rapid liquid reduction animal model].
Non-Mendelian	28761062	20170802	5	cardiovascular, type 2 diabetes, atherosclerosis, pon1, diabetes	T2DiACoD: A Gene Atlas of Type 2 Diabetes Mellitus Associated Complex Disorders.
Non-Mendelian	28765276	20170803	5	heart, jmjd1c, zfpm1, vldlr, cardiovascular	Vascular Endothelial Growth Factor and Ischemic Heart Disease Risk: A Mendelian Randomization Study.
Non-Mendelian	28766509	20170803	5	lipid, cardiovascular, pltp, lipids, cholesterol	High-density lipoprotein metabolism and reverse cholesterol transport: strategies for raising HDL cholesterol.
Non-Mendelian	28757113	20170801	5	heart, artery, pon1, lipid, cardiovascular	Cardiovascular risk and the effect of nitric oxide synthase inhibition in female rats: The role of estrogen.
Non-Mendelian	28759833	20170801	5	hp, cardiovascular, peripheral vascular, lipid, diabetes	Anti-oxidative treatment with vitamin E improves peripheral vascular function in patients with diabetes mellitus and Haptoglobin 2-2 genotype: A double-blinded cross-over study.
Non-Mendelian	30616587	20190109	5	lipid, triglyceride, lipids, hmgcr, cholesterol	The traditional Chinese formulae Ling-gui-zhu-gan decoction alleviated non-alcoholic fatty liver disease via inhibiting PPP1R3C mediated molecules.
Non-Mendelian	30619997	20190109	5	hmgcr, triglyceride, lipid, fatty acid, cholesterol	Inhibition of Adenosine Monophosphate-Activated Protein Kinase-3-Hydroxy-3-Methylglutaryl Coenzyme A Reductase Signaling Leads to Hypercholesterolemia and Promotes Hepatic Steatosis and Insulin Resistance.
Non-Mendelian	9772605	19960901	5	hyperlipidemia, hp, lipid, triglycerides, cholesterol	[Experimental study on tea polyphenols in prevention of hyperlipidemia].
Non-Mendelian	27692635	20161004	5	cardiovascular, atherosclerosis, por, lipid, coronary	[Is regression of atherosclerotic plaque possible?]
Non-Mendelian	27698957	20161005	5	triglycerides, cyp7a1, fatty acid, lipids, cholesterol	Corn silk extract improves cholesterol metabolism in C57BL/6J mouse fed high-fat diets.
Non-Mendelian	28660493	20170630	4	pnpla3, heart, type 2 diabetes, diabetes	Use of HOMA-IR to diagnose non-alcoholic fatty liver disease: a population-based and inter-laboratory study.
Non-Mendelian	18420398	20080419	4	cyp7a1, triglyceride, lipid, cholesterol	Hypocholesterolemic effect of stilbenes containing extract-fraction from Cajanus cajan L. on diet-induced hypercholesterolemia in mice.
Non-Mendelian	18418423	20080418	4	hp, fatty acid, triglycerides, cholesterol	Cholesterol-induced stimulation of platelet aggregation is prevented by a hempseed-enriched diet.
Non-Mendelian	12941730	20030828	4	cardiovascular, hp, coronary, diabetes	Haptoglobin genotype is predictive of major adverse cardiac events in the 1-year period after percutaneous transluminal coronary angioplasty in individuals with diabetes.
Non-Mendelian	27406814	20160714	4	cyp7a1, type 2 diabetes, diabetes, cholesterol	Non-targeted metabolomics combined with genetic analyses identifies bile acid synthesis and phospholipid metabolism as being associated with incident type 2 diabetes.
Non-Mendelian	21951574	20110929	4	artery, atherosclerosis, stat3, cardiovascular	Kr√ºppel-like factor 5 contributes to pulmonary artery smooth muscle proliferation and resistance to apoptosis in human pulmonary arterial hypertension.
Non-Mendelian	21943748	20110928	4	hp, fatty acid, lipid, cholesterol	Intermittent parenteral administration of endotoxin triggers metabolic and immunological alterations typically associated with displaced abomasum and retained placenta in periparturient dairy cows.
Non-Mendelian	21937998	20110923	4	hnf1a, type 2 diabetes, cardiovascular, diabetes	Single-nucleotide polymorphisms at five loci are associated with C-reactive protein levels in a cohort of Filipino young adults.
Non-Mendelian	21931813	20110921	4	triglycerides, lipid, hmgcr, cholesterol	RLIP76, a glutathione-conjugate transporter, plays a major role in the pathogenesis of metabolic syndrome.
Non-Mendelian	21932408	20110921	4	fatty acid, fasn, lipid, triglycerides	Low doses of bisphenol A induce gene expression related to lipid synthesis and trigger triglyceride accumulation in adult mouse liver.
Non-Mendelian	21924248	20110920	4	heart, vldlr, lipid, triglyceride	Very low density lipoprotein receptor promotes adipocyte differentiation and mediates the proadipogenic effect of peroxisome proliferator-activated receptor gamma agonists.
Non-Mendelian	21928312	20110920	4	lipid, lipids, npc1, cholesterol	Arachidonic acid metabolism via cytosolic phospholipase A2 Œ± induces cytotoxicity in niemann-pick disease type C cells.
Non-Mendelian	29420298	20180209	4	abcg8, abcb4, lipid, cholesterol	The importance of membrane microdomains for bile salt-dependent biliary lipid secretion.
Non-Mendelian	29411531	20180208	4	pon1, stroke, pad, cardiovascular	Aspirin and clopidogrel high on-treatment platelet reactivity and genetic predictors in peripheral arterial disease.
Non-Mendelian	29387127	20180202	4	abcg8, lipid, lipids, cholesterol	The Hypocholesterolemic Effects of <i>Eryngium carlinae</i> F. Delaroche Are Mediated by the Involvement of the Intestinal Transporters ABCG5 and ABCG8.
Non-Mendelian	29404699	20180207	4	atherosclerosis, pon1, lipid, cardiovascular	Paraoxonases: metabolic role and pharmacological projection.
Non-Mendelian	29408497	20180207	4	angptl4, fasn, lipid, cholesterol	A transcriptomic analysis of turmeric: Curcumin represses the expression of cholesterol biosynthetic genes and synergizes with simvastatin.
Non-Mendelian	23137417	20121110	4	type 2 diabetes, diabetes, pon1, cholesterol	Reduction of paraoxonase-1 activity may contribute the qualitative impairment of HDL particles in patients with type 2 diabetes.
Non-Mendelian	23139722	20121110	4	fatty acid, lipids, hmgcr, lipid	Tanshinone IIA inhibits the dihydrotestosterone-induced secretion of lipids and activation of sterol regulatory element binding protein-1 in HaCaT cells.
Non-Mendelian	29395491	20180204	4	heart, pon1, por, cardiovascular	Epistasis analysis of metabolic genes polymorphisms associated with ischemic heart disease in Yucatan.
Non-Mendelian	11427203	20010628	4	atherosclerosis, pltp, lipids, cholesterol	Twenty four hour insulin infusion impairs the ability of plasma from healthy subjects and Type 2 diabetic patients to promote cellular cholesterol efflux.
Non-Mendelian	17456796	20070426	4	cyp7a1, triglyceride, lipid, cholesterol	The cholesterol-raising factor from coffee beans, cafestol, as an agonist ligand for the farnesoid and pregnane X receptors.
Non-Mendelian	24194536	20131107	4	lipid, lipids, npc1, cholesterol	Annexin A6-balanced late endosomal cholesterol controls influenza A replication and propagation.
Non-Mendelian	24176024	20131102	4	lipid, lipids, lipg, cholesterol	TaqIB polymorphism in the cholesteryl ester transfer protein (CETP) gene influences lipid responses to the consumption of kiwifruit in hypercholesterolaemic men.
Non-Mendelian	24177336	20131102	4	heart, artery, stat3, coronary	Myocardial protection provided by chronic skeletal muscle ischemia is not further enhanced by ischemic pre- or postconditioning: comparative effects on intracellular signaling.
Non-Mendelian	24175704	20131102	4	lipid, hp, lipids, cholesterol	Effect of cyclodextrin and membrane lipid structure upon cyclodextrin-lipid interaction.
Non-Mendelian	24202306	20131109	4	triglycerides, abcg8, lipid, cholesterol	Acceleration of biliary cholesterol secretion restores glycemic control and alleviates hypertriglyceridemia in obese db/db mice.
Non-Mendelian	25225614	20140917	4	fatty acid, fasn, lipids, lipid	Loss of HSulf-1 promotes altered lipid metabolism in ovarian cancer.
Non-Mendelian	29191670	20171202	4	angptl4, fatty acid, lipid, triglyceride	Short-term cooling increases serum angiopoietin-like 4 levels in healthy lean men.
Non-Mendelian	29191818	20171202	4	cyp7a1, atherosclerosis, lipids, cholesterol	Sterol 27-hydroxylase gene dosage and the antiatherosclerotic effect of Rifampicin in mice.
Non-Mendelian	25212743	20140913	4	angptl4, cardiovascular, lipid, diabetes	A dual role of lipasin (betatrophin) in lipid metabolism and glucose homeostasis: consensus and controversy.
Non-Mendelian	25214107	20140913	4	heart, cyp7a1, cardiovascular, cholesterol	Cardiovascular protection of deep-seawater drinking water in high-fat/cholesterol fed hamsters.
Non-Mendelian	25215499	20140913	4	lipid, hp, lipids, cholesterol	MALDI-TOF mass spectrometry imaging reveals molecular level changes in ultrahigh molecular weight polyethylene joint implants in correlation with lipid adsorption.
Non-Mendelian	25202455	20140910	4	artery, hnf1a, coronary artery, coronary	A Polymorphism in Hepatocyte Nuclear Factor 1 Alpha, rs7310409, Is Associated with Left Main Coronary Artery Disease.
Non-Mendelian	30270055	20181002	4	abcg8, lipid, lipg, cholesterol	Unusual genetic variants associated with hypercholesterolemia in Argentina.
Non-Mendelian	30271348	20181002	4	pparg, fatty acid, lipids, cholesterol	The Diurnal Timing of Starvation Differently Impacts Murine Hepatic Gene Expression and Lipid Metabolism - A Systems Biology Analysis Using Self-Organizing Maps.
Non-Mendelian	30274771	20181003	4	type 2 diabetes, cardiovascular, por, diabetes	Blood pressure control and impact on cardiovascular events in patients with type 2 diabetes mellitus: A critical analysis of the literature.
Non-Mendelian	30274865	20181003	4	hyperlipidemia, cardiovascular, por, diabetes	.
Non-Mendelian	25233495	20140919	4	triglycerides, pon1, lipids, lipid	The relationship between oxidative stress markers and visual evoked potentials in different hypertension models.
Non-Mendelian	9763531	19981009	4	hp, triglyceride, triglycerides, cholesterol	Cholesterol metabolism and efflux in human THP-1 macrophages.
Non-Mendelian	25184355	20140904	4	lipid, lipids, hmgcr, cholesterol	Daily rhythms in expression of genes of hepatic lipid metabolism in Atlantic salmon (Salmo salar L.).
Non-Mendelian	26447089	20151009	4	triglyceride, pon1, lipid, cholesterol	Postprandial Paraoxonase 1 Activity Following Consumption of Recommended Amounts of Mixed Meals in Healthy Males.
Non-Mendelian	26424014	20151002	4	triglycerides, cyp7a1, lipids, lipid	Dioxin-Produced Alteration in the Profiles of Fecal and Urinary Metabolomes: A Change in Bile Acids and Its Relevance to Toxicity.
Non-Mendelian	23433359	20130226	4	lipid, lipids, npc1, cholesterol	A human neuronal model of Niemann Pick C disease developed from stem cells isolated from patient's skin.
Non-Mendelian	23441121	20130227	4	diabetes, pon1, triglycerides, cholesterol	Protective effect of paraoxonase 1 gene variant L55M in retinal vein occlusion.
Non-Mendelian	23426703	20130222	4	triglyceride, lipid, hmgcr, cholesterol	Cholesterol homeostasis in the ovaries of neonatally diethylstilbestrol-treated mice.
Non-Mendelian	23428582	20130223	4	pparg, pck1, lipid, triglyceride	Sex-specific effects of prenatal stress on glucose homoeostasis and peripheral metabolism in rats.
Non-Mendelian	23430591	20130223	4	atherosclerosis, stat3, lipid, cholesterol	17Œ≤-estradiol suppresses the macrophage foam cell formation associated with SOCS3.
Non-Mendelian	23430855	20130223	4	lipid, lipids, npc1, cholesterol	Treatment of Human Fibroblasts Carrying NPC1 Missense Mutations with MG132 Leads to an Improvement of Intracellular Cholesterol Trafficking.
Non-Mendelian	23422832	20130221	4	lipid, npc1l1, lipids, cholesterol	PCSK9 plays a significant role in cholesterol homeostasis and lipid transport in intestinal epithelial cells.
Non-Mendelian	30154842	20180830	4	heart, stat3, lipids, cardiovascular	Leptin Modifies the Rat Heart Performance Associated with Mitochondrial Dysfunction Independently of Its Prohypertrophic Effects.
Non-Mendelian	30155490	20180830	4	type 2 diabetes, hnf1a, lipid, diabetes	Lower Circulating miR-122 Level in Patients with HNF1A Variant-Induced Diabetes Compared with Type 2 Diabetes.
Non-Mendelian	25056759	20140725	4	abcg8, npc1l1, lipid, cholesterol	Potential effects of NPC1L1 polymorphisms in protecting against clinical disease in a chinese family with sitosterolaemia.
Non-Mendelian	25060793	20140726	4	heart, pltp, lipid, cholesterol	Impact of phospholipid transfer protein on nascent high-density lipoprotein formation and remodeling.
Non-Mendelian	25038300	20140720	4	cyp7a1, triglyceride, hmgcr, cholesterol	Cholesterol deregulation induced by chronic corticosterone (CORT) stress in pectoralis major of broiler chickens.
Non-Mendelian	25038995	20140721	4	atherosclerosis, pon1, lipids, cholesterol	Systemic inflammation, intestine, and paraoxonase-1.
Non-Mendelian	25042974	20140722	4	artery, type 2 diabetes, pad, por	[Prevalence and factors associated with peripheral artery disease in patients with type 2 diabetes mellitus in Primary Care].
Non-Mendelian	25049639	20140723	4	hp, fatty acid, lipid, cholesterol	Effects of Dietary Lipid Source and Level on Growth Performance, Blood Parameters and Flesh Quality of Sub-adult Olive Flounder (Paralichthys olivaceus).
Non-Mendelian	25049685	20140723	4	triglyceride, lipid, hmgcr, cholesterol	Effects of kisspeptin-10 on lipid metabolism in cultured chicken hepatocytes.
Non-Mendelian	25049920	20140723	4	heart, fasn, lipid, fatty acid	Differential Expression of PPARŒ≥, FASN, and ACADM Genes in Various Adipose Tissues and Longissimus dorsi Muscle from Yanbian Yellow Cattle and Yan Yellow Cattle.
Non-Mendelian	15500942	20041027	4	hp, diabetes, lipid, cholesterol	Toxicity of copper intake: lipid profile, oxidative stress and susceptibility to renal dysfunction.
Non-Mendelian	31524257	20190917	4	type 2 diabetes, hnf1a, stat3, diabetes	Identification of core genes and pathways in type 2 diabetes mellitus by bioinformatics analysis.
Non-Mendelian	19325169	20090328	4	npc1, npc1l1, hmgcr, cholesterol	Membrane topology of human NPC1L1, a key protein in enterohepatic cholesterol absorption.
Non-Mendelian	31525874	20190919	4	hyperlipidemia, atherosclerosis, npc1l1, cholesterol	Xanthohumol Suppresses NPC1L1 Gene Expression through Downregulation of HNF-4Œ± and Inhibits Cholesterol Uptake in Caco-2 Cells.
Non-Mendelian	31532875	20190919	4	type 2 diabetes, fasn, lipid, diabetes	Dietary Supplementation of Methyl Donor l-Methionine Alters Epigenetic Modification in Type 2 Diabetes.
Non-Mendelian	26031458	20150603	4	cardiovascular, por, lipid, diabetes	[Diabetes mellitus and cardiovascular risk: Working group recommendations of Diabetes and Cardiovascular Disease of the Spanish Society of Diabetes (SED, 2015)].
Non-Mendelian	26033474	20150603	4	angptl4, stroke, atherosclerosis, lipid	Angiopoietin-like 4: A double-edged sword in atherosclerosis and ischemic stroke?
Non-Mendelian	26033744	20150603	4	gpam, fasn, lipid, fatty acid	Effects of dietary inulin on bacterial growth, short-chain fatty acid production and hepatic lipid metabolism in gnotobiotic mice.
Non-Mendelian	26034989	20150603	4	pltp, triglycerides, hmgcr, cholesterol	Response of the cholesterol metabolism to a negative energy balance in dairy cows depends on the lactational stage.
Non-Mendelian	26045262	20150606	4	cyp7a1, atherosclerosis, lipid, cholesterol	Diet1 is a regulator of fibroblast growth factor 15/19-dependent bile acid synthesis.
Non-Mendelian	26045830	20150606	4	heart, coronary heart, pparg, coronary	PPARG, AGTR1, CXCL16 and LGALS2 polymorphisms are correlated with the risk for coronary heart disease.
Non-Mendelian	26047583	20150607	4	artery, stat3, coronary artery, coronary	Down-regulation of hsa-miR-1264 contributes to DNMT1-mediated silencing of SOCS3.
Non-Mendelian	15144587	20040518	4	artery, hp, coronary artery, coronary	[The protective effect of interleukin-1 receptor antagonist on postischemic reperfused myocardium and its possible mechanism].
Non-Mendelian	23601646	20130423	4	fatty acid, fasn, lipids, triglyceride	Modulation of fatty acid synthase enzyme activity and expression during hepatitis C virus replication.
Non-Mendelian	23606109	20130423	4	hp, triglyceride, lipid, cholesterol	Inulin-type fructans with different degrees of polymerization improve lipid metabolism but not glucose metabolism in rats fed a high-fat diet under energy restriction.
Non-Mendelian	23608957	20130424	4	artery, pon1, coronary artery, coronary	Association of PON1 genotype and haplotype with susceptibility to coronary artery disease and clinical outcomes in dual antiplatelet-treated Han Chinese patients.
Non-Mendelian	23614561	20130426	4	cardiovascular, pon1, lipids, lipid	Oxidative stress and psoriasis: the effect of antitumour necrosis factor-Œ± inhibitor treatment.
Non-Mendelian	23617853	20130427	4	triglyceride, pon1, lipid, cholesterol	Effect of insulin analog initiation therapy on LDL/HDL subfraction profile and HDL associated enzymes in type 2 diabetic patients.
Non-Mendelian	12679197	20030408	4	cardiovascular, abcg8, atherosclerosis, cholesterol	New insights into the role of the adenosine triphosphate-binding cassette transporters in high-density lipoprotein metabolism and reverse cholesterol transport.
Non-Mendelian	31993537	20200130	4	fasn, pad, fatty acid, pparg	Postnatal Expressional Patterns of Adipose-Associated Molecules in the Mouse Proximal Epididymal Fat.
Non-Mendelian	16513482	20060304	4	hp, cardiovascular, triglycerides, cholesterol	Asymptomatic carotid lesions and aging: Role of hypertension and other traditional and emerging risk factors.
Non-Mendelian	29036927	20171018	4	triglycerides, cyp7a1, lipid, cholesterol	Chinese Olive (Canarium album L.) Fruit Extract Attenuates Metabolic Dysfunction in Diabetic Rats.
Non-Mendelian	29042132	20171019	4	atherosclerosis, lipid, vldlr, cholesterol	Low Very low-Density Lipoprotein Cholesterol but High Very low-Density Lipoprotein Receptor mRNA Expression in Peripheral White Blood Cells: An Atherogenic Phenotype for Atherosclerosis in a Community-Based Population.
Non-Mendelian	29042644	20171019	4	fatty acid, fasn, lipid, triglyceride	HIV-1 viral protein R (Vpr) induces fatty liver in mice via LXRŒ± and PPARŒ± dysregulation: implications for HIV-specific pathogenesis of NAFLD.
Non-Mendelian	29033534	20171017	4	angptl4, fatty acid, lipid, cholesterol	Multicellular tumor spheroids of human uveal melanoma induce genes associated with anoikis resistance, lipogenesis, and SSXs.
Non-Mendelian	29019657	20171012	4	pparg, fasn, lipid, fatty acid	trans-10,cis-12-Conjugated Linoleic Acid Affects Expression of Lipogenic Genes in Mammary Glands of Lactating Dairy Goats.
Non-Mendelian	29020758	20171013	4	stroke, cardiovascular, por, diabetes	High Level Physical Activity and Prevalence of Cardiovascular Disease Using the Korea National Health and Nutrition Examination Survey Data, 2007-2013.
Non-Mendelian	29022907	20171013	4	cyp7a1, fatty acid, lipid, cholesterol	p38Œ± MAPK antagonizing JNK to control the hepatic fat accumulation in pediatric patients onset intestinal failure.
Non-Mendelian	28990228	20171010	4	fatty acid, fasn, lipids, lipid	Influence of outdoor rearing and oleic acid supplementation on lipid characteristics of muscle and adipose tissues from obese Alentejano pigs.
Non-Mendelian	33759766	20210324	4	cardiovascular, por, lipid, triglycerides	Short term cardiovascular risk in normotensive women after hypertensive pregnancy.
Non-Mendelian	33759767	20210324	4	type 2 diabetes, cardiovascular, por, diabetes	Obesity related risk for chronic kidney disease progression and cardiovascular disease after propensity score matching.
Non-Mendelian	33770194	20210326	4	type 2 diabetes, diabetes, nr1h3, cholesterol	Fasting and fasting-mimicking treatment activate SIRT1/LXRŒ± and alleviate diabetes-induced systemic and microvascular dysfunction.
Non-Mendelian	33745625	20210322	4	triglycerides, hp, lipids, cholesterol	One-month of a low-energy diet, with no additional effect of high-protein, reduces Obstructive Sleep Apnea severity and improve metabolic parameters in obese males.
Non-Mendelian	33750217	20210322	4	cardiovascular, hp, atherosclerosis, diabetes	Inhibitory Effect of Paeonol on Apoptosis, Oxidative Stress, and Inflammatory Response in Human Umbilical Vein Endothelial Cells Induced by High Glucose and Palmitic Acid Induced Through Regulating SIRT1/FOXO3a/NF-Œ∫B Pathway.
Non-Mendelian	27765361	20161022	4	cardiovascular, stat3, lipid, diabetes	Aralia elata var. mandshurica (Rupr. &amp; Maxim.) J.Wen: An overview of pharmacological studies.
Non-Mendelian	32731620	20200801	4	fatty acid, stat3, lipids, lipid	Phytochemical Targeting of STAT3 Orchestrated Lipid Metabolism in Therapy-Resistant Cancers.
Non-Mendelian	32750369	20200805	4	fatty acid, lipid, hmgcr, cholesterol	Effects of sesamin on fatty acid and cholesterol metabolism, macrophage cholesterol homeostasis and serum lipid profile: A comprehensive review.
Non-Mendelian	32751395	20200806	4	type 2 diabetes, cardiovascular, pon1, diabetes	Sex Difference Impacts on the Relationship between Paraoxonase-1 (PON1) and Type 2 Diabetes.
Non-Mendelian	32755464	20200807	4	lipid, vldlr, lipids, cholesterol	Changes in lipid biology during ovarian development in farmed beluga sturgeon, <i>Huso huso</i> L.
Non-Mendelian	18356535	20080322	4	abcg8, npc1l1, fatty acid, cholesterol	A cholesterol-free, high-fat diet suppresses gene expression of cholesterol transporters in murine small intestine.
Non-Mendelian	24423365	20140116	4	gpam, atherosclerosis, lipid, cardiovascular	The postprandial chylomicron triacylglycerol response to dietary fat in healthy male adults is significantly explained by a combination of single nucleotide polymorphisms in genes involved in triacylglycerol metabolism.
Non-Mendelian	24425205	20140116	4	fatty acid, fasn, lipid, triglycerides	Ring finger protein20 regulates hepatic lipid metabolism through protein kinase A-dependent sterol regulatory element binding protein1c degradation.
Non-Mendelian	24409668	20140114	4	diabetes, pon1, triglyceride, cholesterol	Evaluation of serum paraoxonase and arylesterase activities in subjects with asthma and chronic obstructive lung disease.
Non-Mendelian	24409043	20140111	4	hyperlipidemia, pnpla3, triglyceride, diabetes	Non-alcoholic fatty liver disease and liver transplantation: outcomes and advances.
Non-Mendelian	26673204	20151218	4	atherosclerosis, pltp, lipid, cholesterol	Proteomic analysis of HDL from inbred mouse strains implicates APOE associated with HDL in reduced cholesterol efflux capacity via the ABCA1 pathway.
Non-Mendelian	26673997	20151218	4	stroke, atherosclerosis, pon1, lipid	Relation of Paraoxonase1, Arylesterase and Lipid Profile in Ischemic Stroke Patients.
Non-Mendelian	26668321	20151216	4	fatty acid, stat3, lipid, triglycerides	Suppressor of Cytokine Signaling-3 (SOCS-3) Induces Proprotein Convertase Subtilisin Kexin Type 9 (PCSK9) Expression in Hepatic HepG2 Cell Line.
Non-Mendelian	26666444	20151216	4	heart, coronary, stat3, diabetes	Selective inhibition of PTEN preserves ischaemic post-conditioning cardioprotection in STZ-induced Type 1 diabetic rats: role of the PI3K/Akt and JAK2/STAT3 pathways.
Non-Mendelian	26667767	20151216	4	fatty acid, lipids, lipg, cholesterol	Trans-resveratrol induces a potential anti-lipogenic effect in lipopolysaccharide-stimulated enterocytes.
Non-Mendelian	26670611	20151217	4	heart, fasn, fatty acid, pparg	Inhibition of G-protein-coupled Receptor Kinase 2 Prevents the Dysfunctional Cardiac Substrate Metabolism in Fatty Acid Synthase Transgenic Mice.
Non-Mendelian	26670130	20151217	4	atherosclerosis, lipid, vldlr, cholesterol	Sleeping Beauty Transposon Vectors in Liver-directed Gene Delivery of LDLR and VLDLR for Gene Therapy of Familial Hypercholesterolemia.
Non-Mendelian	26659071	20151215	4	heart, hp, diabetes, cholesterol	Gender difference on the association between dietary patterns and metabolic syndrome in Korean population.
Non-Mendelian	22591707	20120518	4	pparg, type 2 diabetes, hnf1a, diabetes	Genetic prediction of postpartum diabetes in women with gestational diabetes mellitus.
Non-Mendelian	21887293	20110903	4	lipid, lipids, npc1, cholesterol	Loss of Niemann-Pick C1 or C2 protein results in similar biochemical changes suggesting that these proteins function in a common lysosomal pathway.
Non-Mendelian	23153210	20121117	4	type 2 diabetes, lipid, npc1, diabetes	Mammalian NPC1 genes may undergo positive selection and human polymorphisms associate with type 2 diabetes.
Non-Mendelian	21900179	20110909	4	fatty acid, stat3, triglycerides, cholesterol	Myeloid-specific expression of human lysosomal acid lipase corrects malformation and malfunction of myeloid-derived suppressor cells in lal-/- mice.
Non-Mendelian	20955971	20101020	4	pnpla3, fatty acid, lipid, triglyceride	Nonalcoholic fatty liver disease.
Non-Mendelian	20961187	20101022	4	triglyceride, pon1, lipid, cholesterol	Serum paraoxonase 1 (PON1) lactonase activity is lower in end-stage renal disease patients than in healthy control subjects and increases after hemodialysis.
Non-Mendelian	20961460	20101022	4	nr1h3, lipid, apoh, triglyceride	Diet-induced obesity in zebrafish shares common pathophysiological pathways with mammalian obesity.
Non-Mendelian	20961967	20101022	4	pparg, type 2 diabetes, atherosclerosis, triglycerides	Effect of pioglitazone on serum concentrations of osteoprotegerin in patients with type 2 diabetes mellitus.
Non-Mendelian	20962914	20101022	4	hp, cardiovascular, lipid, cholesterol	Effects of a highly palatable diet on lipid and glucose parameters, nitric oxide, and ectonucleotidases activity.
Non-Mendelian	20964682	20101023	4	atherosclerosis, pon1, lipids, lipid	Immunohistochemical analysis of paraoxonases-1 and 3 in human atheromatous plaques.
Non-Mendelian	20975297	20101027	4	cardiovascular, lipid, vldlr, cholesterol	A dysregulation in CES1, APOE and other lipid metabolism-related genes is associated to cardiovascular risk factors linked to obesity.
Non-Mendelian	29398514	20180206	4	type 2 diabetes, cardiovascular, por, diabetes	[Klinefelter syndrome and cardiovascular risk].
Non-Mendelian	29399062	20180206	4	heart, coronary heart, stat3, coronary	The effect of hydroxy safflower yellow A on coronary heart disease through Bcl-2/Bax and PPAR-Œ≥.
Non-Mendelian	29459298	20180221	4	heart, fasn, triglyceride, fatty acid	Association of single nucleotide polymorphisms in fat metabolism candidate genes with fatty acid profiles of muscle and subcutaneous fat in heavy pigs.
Non-Mendelian	29462329	20180221	4	type 2 diabetes, cardiovascular, por, diabetes	Association of job sectors with type 2 diabetes mellitus, hypercholesterolemia and obesity: a cross-sectional study from the Malaysian Cohort (TMC) project.
Non-Mendelian	29463677	20180222	4	fatty acid, fasn, lipid, cholesterol	An unexpected link between fatty acid synthase and cholesterol synthesis in proinflammatory macrophage activation.
Non-Mendelian	29463406	20180222	4	triglycerides, pon1, lipid, cholesterol	Chlorpyrifos-induced parkinsonian model in mice: Behavior, histopathology and biochemistry.
Non-Mendelian	29479887	20180227	4	npc1, atherosclerosis, lipid, cholesterol	Niemann-Pick Disease, Type C1 Gene Expression in PBMCs is Associated with Interleukin 10 Serum Concentration: a Case-Control Study.
Non-Mendelian	31436349	20190823	4	heart, stroke, hmgcr, coronary	Pharmacogenetics of statins treatment: Efficacy and safety.
Non-Mendelian	24283970	20131129	4	hp, lipids, npc1, cholesterol	Collaborative development of 2-hydroxypropyl-Œ≤-cyclodextrin for the treatment of Niemann-Pick type C1 disease.
Non-Mendelian	24262292	20131123	4	diabetes, fasn, lipid, fatty acid	Effect of pre-existing maternal obesity, gestational diabetes and adipokines on the expression of genes involved in lipid metabolism in adipose tissue.
Non-Mendelian	24250290	20131120	4	atherosclerosis, pon1, lipid, cardiovascular	Serum paraoxonase activity and lipid hydroperoxide levels in adult football players after three days football tournament.
Non-Mendelian	24252657	20131121	4	cardiovascular, abcg8, atherosclerosis, cholesterol	ABCG5/ABCG8 in cholesterol excretion and atherosclerosis.
Non-Mendelian	24255670	20131121	4	cyp7a1, triglyceride, lipid, cholesterol	<i>Lentinus edodes</i> promotes fat removal in hypercholesterolemic mice.
Non-Mendelian	11918278	20020329	4	artery, atherosclerosis, pon1, cholesterol	Antioxidant enzymes and paraoxonase show a co-activity in preserving low-density lipoprotein from oxidation.
Non-Mendelian	11918623	20020329	4	cardiovascular, pon1, lipid, diabetes	Paraoxonase gene cluster is a genetic marker for early microvascular complications in type 1 diabetes.
Non-Mendelian	29280273	20171228	4	pnpla3, heart, type 2 diabetes, diabetes	Causal relationship of hepatic fat with liver damage and insulin resistance in nonalcoholic fatty liver.
Non-Mendelian	29275015	20171225	4	artery, por, coronary artery, coronary	An unusual cause of ischemia after coronary bypass grafting!!
Non-Mendelian	29274033	20171224	4	triglycerides, cyp7a1, lipid, cholesterol	Supplementation with an insoluble fiber obtained from carob pod (Ceratonia siliqua L.) rich in polyphenols prevents dyslipidemia in rabbits through SIRT1/PGC-1Œ± pathway.
Non-Mendelian	18752682	20080830	4	lipid, hp, lipids, cholesterol	A controlled trial of protein enrichment of meal replacements for weight reduction with retention of lean body mass.
Non-Mendelian	26824142	20160130	4	fatty acid, fasn, lipids, lipid	Development of a Self-Assembled Nanoparticle Formulation of Orlistat, Nano-ORL, with Increased Cytotoxicity against Human Tumor Cell Lines.
Non-Mendelian	21790517	20110728	4	cardiovascular, pon1, lipids, lipid	Correlation between lipoprotein(a) and lipid peroxidation in psoriasis: role of the enzyme paraoxonase-1.
Non-Mendelian	9635505	19980623	4	hp, fatty acid, lipids, lipid	Skin penetration enhancing action of cis-unsaturated fatty acids with omega-9, and omega-12-chain lengths.
Non-Mendelian	26483103	20151021	4	heart, coronary heart, hp, coronary	The Risk of Coronary Heart Disease Associated With Glycosylated Hemoglobin of 6.5% or Greater Is Pronounced in the Haptoglobin 2-2 Genotype.
Non-Mendelian	26490081	20151023	4	cardiovascular, coronary, npc1l1, cholesterol	Role of Ezetimibe in Lipid-Lowering and Cardiovascular Disease Prevention.
Non-Mendelian	26506968	20151029	4	heart, hp, triglyceride, cholesterol	High-volume hemofiltration plus hemoperfusion for hyperlipidemic severe acute pancreatitis: a controlled pilot study.
Non-Mendelian	30116508	20180818	4	hp, cardiovascular, lipid, triglyceride	High protein diets do not affect anthropometric indexes and cardiometabolic risk factors among children with excess weight: A randomized controlled trial.
Non-Mendelian	30092300	20180810	4	triglyceride, lipid, hmgcr, cholesterol	Epigallocatechin-3-gallate protects against 1,3-dichloro-2-propanol-induced lipid accumulation in C57BL/6J mice.
Non-Mendelian	30096135	20180811	4	triglyceride, arnt, lipids, lipid	Transcriptional programming of lipid and amino acid metabolism by the skeletal muscle circadian clock.
Non-Mendelian	15465423	20041007	4	lipid, lipids, npc1, cholesterol	Intracellular trafficking of Niemann-Pick C proteins 1 and 2: obligate components of subcellular lipid transport.
Non-Mendelian	15469403	20041008	4	adrb1, cyp7a1, lipid, cardiovascular	Pharmacogenomics and drug response in cardiovascular disorders.
Non-Mendelian	9711993	19980826	4	cardiovascular, atherosclerosis, pltp, cholesterol	Hyperalphalipoproteinemia: characterization of a cardioprotective profile associating increased high-density lipoprotein2 levels and decreased hepatic lipase activity.
Non-Mendelian	9712341	19980826	4	atherosclerosis, pon1, lipid, diabetes	Serum paraoxonase (PON1) 55 and 192 polymorphism and paraoxonase activity and concentration in non-insulin dependent diabetes mellitus.
Non-Mendelian	16412238	20060118	4	pparg, diabetes, triglycerides, cholesterol	Peroxisomal proliferator activated receptor-gamma deficiency in a Canadian kindred with familial partial lipodystrophy type 3 (FPLD3).
Non-Mendelian	24981077	20140702	4	mlxipl, cardiovascular, pdxdc1, diabetes	Pleiotropic genes for metabolic syndrome and inflammation.
Non-Mendelian	24982757	20140702	4	fatty acid, fasn, lipid, triglycerides	Effect of diacylglycerol acyltransferase 2 overexpression in 3T3-L1 is associated to an increase in mono-unsaturated fatty acid accumulation.
Non-Mendelian	24987707	20140703	4	type 2 diabetes, stat3, lipid, diabetes	Pharmacological effects of JTT-551, a novel protein tyrosine phosphatase 1B inhibitor, in diet-induced obesity mice.
Non-Mendelian	24988089	20140703	4	type 2 diabetes, atherosclerosis, pon1, diabetes	Paraoxonase, oxidized low density lipoprotein, monocyte chemoattractant protein-1 and adhesion molecules are associated with macrovascular complications in patients with type 2 diabetes mellitus.
Non-Mendelian	24989072	20140704	4	mlxipl, triglyceride, lipid, cholesterol	Association between the MLX interacting protein-like, BUD13 homolog and zinc finger protein 259 gene polymorphisms and serum lipid levels.
Non-Mendelian	24993752	20140705	4	hp, fasn, lipid, fatty acid	Pteryxin: a coumarin in Peucedanum japonicum Thunb leaves exerts antiobesity activity through modulation of adipogenic gene network.
Non-Mendelian	18572262	20080624	4	artery, hp, coronary artery, coronary	Coronary artery disease patient's first degree relatives may be at higher risk for atherosclerosis.
Non-Mendelian	23517916	20130323	4	abcg8, fatty acid, lipid, cholesterol	Polyphenol-rich black chokeberry (Aronia melanocarpa) extract regulates the expression of genes critical for intestinal cholesterol flux in Caco-2 cells.
Non-Mendelian	23515649	20130322	4	heart, coronary heart, pon1, coronary	Paraoxonase-1 (PON1) promoter region polymorphisms, serum PON1 status and coronary heart disease.
Non-Mendelian	27030319	20160401	4	cardiovascular, lipid, apoh, diabetes	Genome-wide significant results identified for plasma apolipoprotein H levels in middle-aged and older adults.
Non-Mendelian	27031271	20160401	4	cardiovascular, triglycerides, vldlr, cholesterol	New developments in proprotein convertase subtilisin-kexin 9's biology and clinical implications.
Non-Mendelian	23552671	20130405	4	type 2 diabetes, lipid, lipg, diabetes	Five linkage regions each harbor multiple type 2 diabetes genes in the African American subset of the GENNID Study.
Non-Mendelian	19579917	20090708	4	heart, coronary heart, pon1, coronary	Role of angiotensin converting enzyme, paraoxonase 1 55, 192 gene polymorphisms in syndrome X and coronary heart disease.
Non-Mendelian	19564420	20090701	4	acacb, fatty acid, lipid, triglycerides	Sterol regulatory element binding protein 1a regulates hepatic fatty acid partitioning by activating acetyl coenzyme A carboxylase 2.
Non-Mendelian	19566836	20090702	4	lipid, lipids, npc1, cholesterol	Niemann-Pick Disease Type C: from molecule to clinic.
Non-Mendelian	19574561	20090704	4	abcg8, cardiovascular, fatty acid, cholesterol	Fish oil promotes macrophage reverse cholesterol transport in mice.
Non-Mendelian	23535516	20130329	4	artery, stat3, coronary artery, coronary	Modulation of the JAK/ERK/STAT signaling in melanocortin-induced inhibition of local and systemic responses to myocardial ischemia/reperfusion.
Non-Mendelian	19576569	20090707	4	adrb1, type 2 diabetes, cardiovascular, diabetes	Diverse evolutionary histories for beta-adrenoreceptor genes in humans.
Non-Mendelian	27053679	20160408	4	heart, angptl4, triglycerides, fatty acid	The ANGPTL3-4-8 model, a molecular mechanism for triglyceride trafficking.
Non-Mendelian	25211000	20140912	4	heart, cardiovascular, por, diabetes	Differences in preeclampsia rates between African American and Caucasian women: trends from the National Hospital Discharge Survey.
Non-Mendelian	29215590	20171208	4	artery, stroke, atherosclerosis, pon1	Joint Effects of PON1 Polymorphisms and Vegetable Intake on Ischemic Stroke: A Family-Based Case Control Study.
Non-Mendelian	14962946	20040214	4	cyp7a1, triglyceride, triglycerides, cholesterol	Cholesterol 7alpha-hydroxylase deficiency in mice on an APOE*3-Leiden background impairs very-low-density lipoprotein production.
Non-Mendelian	14963026	20040214	4	lipid, lipids, npc1, cholesterol	Targeted mutation of the MLN64 START domain causes only modest alterations in cellular sterol metabolism.
Non-Mendelian	28153633	20170204	4	artery, por, coronary artery, coronary	Comparison of the presence of fragmented QRS complexes in the inferior versus the anterior leads for predicting coronary artery disease severity.
Non-Mendelian	28154312	20170204	4	hp, atherosclerosis, lipids, lipid	Effects of MŒ≤CD on Lipoxygenase-Induced LDL Oxidation.
Non-Mendelian	28169119	20170208	4	artery, por, coronary artery, coronary	Reperfusion therapy of myocardial infarction in Mexico: A challenge for modern cardiology.
Non-Mendelian	33671428	20210306	4	pparg, fatty acid, lipid, triglyceride	<i>Viburnum stellato-tomentosum</i> Extract Suppresses Obesity and Hyperglycemia through Regulation of Lipid Metabolism in High-Fat Diet-Fed Mice.
Non-Mendelian	33672787	20210306	4	pnpla3, fatty acid, lipid, triglycerides	Absence of Adiponutrin (PNPLA3) and Monoacylglycerol Lipase Synergistically Increases Weight Gain and Aggravates Steatohepatitis in Mice.
Non-Mendelian	33676388	20210307	4	artery, atherosclerosis, angptl4, cardiovascular	Plasma asprosin, CCDC80 and ANGPTL4 levels are associated with metabolic and cardiovascular risk in patients with inflammatory bowel disease.
Non-Mendelian	33677914	20210307	4	fatty acid, fasn, lipids, lipid	Effects of prolonged photoperiod on growth performance, serum lipids and meat quality of Jinjiang cattle in winter.
Non-Mendelian	33659800	20210304	4	pparg, pck1, lipid, slc2a2	Pharmacological effects of fibroblast growth factor 21 are sex-specific in mice with the lethal yellow (A<sup>y</sup>) mutation.
Non-Mendelian	33859368	20210416	4	cardiovascular, lipid, lipg, cholesterol	Interplay of physical activity and genetic variants of the endothelial lipase on cardiovascular disease risk factors.
Non-Mendelian	33681875	20210308	4	hyperlipidemia, lipid, hmgcr, fatty acid	Puerarin improves hepatic glucose and lipid homeostasis <i>in vitro</i> and <i>in vivo</i> by regulating the AMPK pathway.
Non-Mendelian	33682250	20210308	4	pparg, gpam, fasn, lipid	Peroxisome proliferator-activated receptor gamma regulates genes involved in milk fat synthesis in mammary epithelial cells of water buffalo.
Non-Mendelian	33679408	20210308	4	hyperlipidemia, cyp7a1, lipid, cardiovascular	Linderae Radix Ethanol Extract Alleviates Diet-Induced Hyperlipidemia by Regulating Bile Acid Metabolism Through gut Microbiota.
Non-Mendelian	33680423	20210308	4	stroke, por, triglycerides, diabetes	The Modifiable Risk Factors of Uncontrolled Hypertension in Stroke: A Systematic Review and Meta-Analysis.
Non-Mendelian	33681875	20210308	4	hyperlipidemia, lipid, hmgcr, fatty acid	Puerarin improves hepatic glucose and lipid homeostasis in vitro and in vivo by regulating the AMPK pathway.
Non-Mendelian	33687065	20210309	4	cardiovascular, lipids, hmgcr, cholesterol	Activation of nuclear receptor PXR induces atherogenic lipids and PCSK9 through SREBP2-mediated mechanism.
Non-Mendelian	32845379	20200827	4	heart, lipid, hmgcr, cardiovascular	Lipid-lowering Therapies in Myositis.
Non-Mendelian	32822737	20200822	4	cyp7a1, lipid, hmgcr, cholesterol	Perfluorooctanoic acid activates multiple nuclear receptor pathways and skews expression of genes regulating cholesterol homeostasis in liver of humanized PPARŒ± mice fed an American diet.
Non-Mendelian	32820305	20200822	4	artery, stat3, coronary artery, coronary	[Regulatory effect of the zinc transporter Zip2 on cardiomyocyte mitochondrial respiration function after cardiac ischemia-reperfusion injury in mice].
Non-Mendelian	32827712	20200823	4	cardiovascular, pon1, lipid, diabetes	PON1 status and homocysteine levels as potential biomarkers for cardiovascular disease.
Non-Mendelian	32825154	20200823	4	fatty acid, fasn, lipid, cholesterol	The Protective Effect of <i>Myristica fragrans Houtt.</i> Extracts Against Obesity and Inflammation by Regulating Free Fatty Acids Metabolism in Nonalcoholic Fatty Liver Disease.
Non-Mendelian	32812937	20200820	4	cyp7a1, fatty acid, lipid, cholesterol	The alpha-glucosidase inhibitor miglitol increases hepatic CYP7A1 activity in association with altered short-chain fatty acid production in the gut of obese diabetic mice.
Non-Mendelian	32818511	20200821	4	artery, atherosclerosis, stat3, cardiovascular	Ruxolitinib attenuates intimal hyperplasia via inhibiting JAK2/STAT3 signaling pathway activation induced by PDGF-BB in vascular smooth muscle cells.
Non-Mendelian	32846824	20200828	4	artery, angptl4, coronary artery, coronary	Tongxinluo attenuates oxygen-glucose-serum deprivation/restoration-induced endothelial barrier breakdown via peroxisome proliferator activated receptor-Œ±/angiopoietin-like 4 pathway in high glucose-incubated human cardiac microvascular endothelial cells.
Non-Mendelian	24478031	20140131	4	triglycerides, cyp7a1, lipid, cholesterol	New generation lipid emulsions prevent PNALD in chronic parenterally fed preterm pigs.
Non-Mendelian	24477584	20140131	4	type 2 diabetes, cardiovascular, pon1, diabetes	Genetic association of IDE, POU2F1, PON1, IL1Œ± and IL1Œ≤ with type 2 diabetes in Pakistani population.
Non-Mendelian	24478438	20140131	4	fatty acid, fasn, lipids, lipid	Forkhead box transcription factor regulation and lipid accumulation by hepatitis C virus.
Non-Mendelian	19071091	20081217	4	abcg8, npc1l1, lipids, cholesterol	Increased NPC1L1 and ACAT2 expression in the jejunal mucosa from Chinese gallstone patients.
Non-Mendelian	19074989	20081217	4	pparg, angptl4, lipids, fatty acid	Muscle-derived angiopoietin-like protein 4 is induced by fatty acids via peroxisome proliferator-activated receptor (PPAR)-delta and is of metabolic relevance in humans.
Non-Mendelian	19075393	20081217	4	heart, angptl4, triglyceride, fatty acid	Rare loss-of-function mutations in ANGPTL family members contribute to plasma triglyceride levels in humans.
Non-Mendelian	19091074	20081219	4	nr1h3, fatty acid, lipid, cholesterol	Transcriptome profiling of the feeding-to-fasting transition in chicken liver.
Non-Mendelian	10774869	20000425	4	heart, stroke, hp, cardiovascular	Blood distribution adaptations in paraplegics during posture changes: peripheral and central reflex responses.
Non-Mendelian	17664243	20070801	4	hyperlipidemia, fgfr4, lipid, cholesterol	FGFR4 prevents hyperlipidemia and insulin resistance but underlies high-fat diet induced fatty liver.
Non-Mendelian	21541985	20110505	4	artery, stat3, coronary artery, coronary	Evidence for operation of nicotinic and muscarinic acetylcholine receptor-dependent survival pathways in human coronary artery endothelial cells.
Non-Mendelian	33036208	20201010	4	hyperlipidemia, cyp7a1, lipids, cholesterol	Hypolipidemic Roles of Casein-Derived Peptides by Regulation of Trans-Intestinal Cholesterol Excretion and Bile Acid Synthesis.
Non-Mendelian	33045592	20201012	4	hp, fatty acid, lipid, triglyceride	4-Hexylphenol influences adipogenic differentiation and hepatic lipid accumulation in¬†vitro.
Non-Mendelian	33051160	20201014	4	triglycerides, por, lipids, cholesterol	Prevalence and characteristics of the metabolically healthy obese phenotype in children and adolescents in a Mexican state.
Non-Mendelian	31258595	20190702	4	cardiovascular, pon1, lipid, coronary	Oxidant-Antioxidant balance in patients with coronary slow flow.
Non-Mendelian	31260678	20190702	4	angptl4, fatty acid, lipid, triglycerides	Effects of short-term prednisolone treatment on indices of lipolysis and lipase signaling in abdominal adipose tissue in healthy humans.
Non-Mendelian	33064150	20201016	4	pnpla3, cardiovascular, lipids, lipid	The PNPLA3-I148M variant confers an antiatherogenic lipid profile in insulin-resistant patients.
Non-Mendelian	33064150	20201016	4	pnpla3, cardiovascular, lipids, lipid	The PNPLA3-I148M Variant Confers an Antiatherogenic Lipid Profile in Insulin-resistant Patients.
Non-Mendelian	33066354	20201017	4	gpam, fasn, lipid, fatty acid	cAMP Response Element Binding Protein 1 (CREB1) Promotes Monounsaturated Fatty Acid Synthesis and Triacylglycerol Accumulation in Goat Mammary Epithelial Cells.
Non-Mendelian	33069629	20201018	4	type 2 diabetes, cardiovascular, por, diabetes	[Statement of the Spanish Interdisciplinary Vascular Prevention Committee on the updated European Cardiovascular Prevention Guidelines].
Non-Mendelian	33069456	20201018	4	triglyceride, por, lipid, cholesterol	Lipid profile and serum folate, vitamin B<sub>12</sub> and homocysteine levels in patients with retinal vein occlusion.
Non-Mendelian	25863293	20150412	4	artery, angptl4, coronary artery, coronary	Angiopoietin-like 4 serum levels on admission for acute myocardial infarction are associated with no-reflow.
Non-Mendelian	12177004	20020815	4	triglyceride, pltp, lipid, cholesterol	Phospholipid transfer protein is regulated by liver X receptors in vivo.
Non-Mendelian	25873396	20150416	4	insr, type 2 diabetes, triglyceride, diabetes	Pathogenesis of selective insulin resistance in isolated hepatocytes.
Non-Mendelian	25871544	20150415	4	fatty acid, fasn, lipids, lipid	Diacylglycerol Metabolism and Signaling Is a Driving Force Underlying FASN Inhibitor Sensitivity in Cancer Cells.
Non-Mendelian	27497529	20160808	4	cardiovascular, lipid, hmgcr, cholesterol	Leoligin, the major lignan from Edelweiss, inhibits 3-hydroxy-3-methyl-glutaryl-CoA reductase and reduces cholesterol levels in ApoE-/- mice.
Non-Mendelian	27483220	20160803	4	fatty acid, lipid, hmgcr, triglyceride	Efficacy of Acetylshikonin in Preventing Obesity and Hepatic Steatosis in db/db Mice.
Non-Mendelian	27478544	20160802	4	abcg8, triglyceride, lipid, cholesterol	Effects of disturbed liver growth and oxidative stress of high-fat diet-fed dams on cholesterol metabolism in offspring mice.
Non-Mendelian	27474983	20160801	4	pparg, gpam, fasn, fatty acid	Fish oil-induced milk fat depression and associated downregulation of mammary lipogenic genes in dairy ewes.
Non-Mendelian	19355997	20090410	4	stroke, cardiovascular, hp, diabetes	Infection, its treatment and the risk for stroke.
Non-Mendelian	19357718	20090410	4	cardiovascular, diabetes, pon1, cholesterol	Genetic polymorphisms of paraoxonase-1 are associated with chronic kidney disease in Japanese women.
Non-Mendelian	22248624	20120118	4	fatty acid, fasn, lipids, lipid	Coexisting role of fasting or feeding and dietary lipids in the control of gene expression of enzymes involved in the synthesis of saturated, monounsaturated and polyunsaturated fatty acids.
Non-Mendelian	18691646	20080812	4	triglycerides, abcb4, lipid, cholesterol	Hypolipidemic activity and mechanism of purified herbal extract of Salvia miltiorrhiza in hyperlipidemic rats.
Non-Mendelian	26753692	20160113	4	heart, nr1h3, lipid, cholesterol	Increased mortality and aggravation of heart failure in liver X receptor-Œ± knockout mice after myocardial infarction.
Non-Mendelian	26750116	20160112	4	insr, type 2 diabetes, fatty acid, diabetes	Adipose tissue transcriptomics and epigenomics in low birthweight men and controls: role of high-fat overfeeding.
Non-Mendelian	26765961	20160115	4	pnpla3, atherosclerosis, triglycerides, cholesterol	I148M variant of PNPLA3 increases the susceptibility to non-alcoholic fatty liver disease caused by obesity and metabolic disorders.
Non-Mendelian	26770472	20160116	4	artery, hp, cardiovascular, coronary	Carotid artery evaluation and coronary calcium score: which is better for the diagnosis and prevention of atherosclerotic cardiovascular disease?
Non-Mendelian	26775030	20160118	4	hyperlipidemia, heart, insr, fatty acid	miR-322 regulates insulin signaling pathway and protects against metabolic syndrome-induced cardiac dysfunction in mice.
Non-Mendelian	20486838	20100522	4	triglyceride, pon1, lipid, cholesterol	Serum paraoxonase activity in patients with low glomerular filtration rates.
Non-Mendelian	20498409	20100526	4	artery, pon1, lipids, cholesterol	Genetic deletion of apolipoprotein A-I increases airway hyperresponsiveness, inflammation, and collagen deposition in the lung.
Non-Mendelian	27348201	20160628	4	type 2 diabetes, atherosclerosis, insr, diabetes	Eicosapentaenoic acid ameliorates hyperglycemia in high-fat diet-sensitive diabetes mice in conjunction with restoration of hypoadiponectinemia.
Non-Mendelian	23941845	20130815	4	artery, hp, coronary artery, coronary	[Evaluation of coronary artery diameter in normal children by echocardiography and its clinical significance].
Non-Mendelian	25784057	20150319	4	hyperlipidemia, cyp7a1, lipid, cholesterol	Extract of Rhus verniciflua stokes protects the diet-induced hyperlipidemia in mice.
Non-Mendelian	25768928	20150314	4	type 2 diabetes, hnf1a, lipid, diabetes	Pleiotropy among common genetic loci identified for cardiometabolic disorders and C-reactive protein.
Non-Mendelian	25769648	20150315	4	cardiovascular, diabetes, pon1, cholesterol	[Is paraoxonase 1 a marker of cardiovascular risk in youth with type 1 diabetes? (Study about 109 cases)].
Non-Mendelian	25745846	20150310	4	abcg8, cyp7a1, npc1l1, cholesterol	Cholesterol-lowering activity of sesamin is associated with down-regulation on genes of sterol transporters involved in cholesterol absorption.
Non-Mendelian	25746164	20150310	4	artery, por, coronary artery, coronary	[Effectiveness of combined regional-general anesthesia for reducing mortality in coronary artery bypass: meta-analysis].
Non-Mendelian	25746376	20150310	4	heart, coronary heart, pon1, coronary	Interaction effects between Paraoxonase 1 variants and cigarette smoking on risk of coronary heart disease in a Singaporean Chinese population.
Non-Mendelian	25752901	20150311	4	hyperlipidemia, cardiovascular, gas6, diabetes	Growth arrest-specific 6 and cardiometabolic risk factors in patients with psoriasis.
Non-Mendelian	25763607	20150313	4	triglycerides, pnpla3, lipids, lipid	Paradoxical dissociation between hepatic fat content and de novo lipogenesis due to PNPLA3 sequence variant.
Non-Mendelian	32517887	20200611	4	cardiovascular, por, lipid, cholesterol	[Statin treatment as primary prevention in dyslipidaemic patients older than 75 years].
Non-Mendelian	32518017	20200611	4	heart, cardiovascular, por, coronary	The prognostic value of elevated matrix metalloproteinase-9 in patients undergoing primary percutaneous coronary intervention for ST-elevation myocardial infarction: A two-year prospective study.
Non-Mendelian	32513244	20200610	4	artery, coronary artery, fn1, coronary	Molecular mechanisms of coronary disease revealed using quantitative trait loci for TCF21 binding, chromatin accessibility, and chromosomal looping.
Non-Mendelian	32522631	20200612	4	lipid, lipids, npc1, cholesterol	Finding pathogenic commonalities between Niemann-Pick type C and other lysosomal storage disorders: Opportunities for shared therapeutic interventions.
Non-Mendelian	32522588	20200612	4	adrb1, pparg, lipid, fatty acid	Phthalate exposure causes browning-like effects on adipocytes in vitro and in vivo.
Non-Mendelian	32531935	20200614	4	cardiovascular, stat3, fatty acid, diabetes	Chronic Inflammation in the Context of Everyday Life: Dietary Changes as Mitigating Factors.
Non-Mendelian	32543312	20200617	4	artery, stat3, coronary artery, coronary	Edaravone attenuates myocyte apoptosis through the JAK2/STAT3 pathway in acute myocardial infarction.
Non-Mendelian	32544194	20200617	4	pnpla3, type 2 diabetes, diabetes, cholesterol	Gene polymorphisms of Patatin-like phospholipase domain containing 3 (PNPLA3), adiponectin, leptin in diabetic obese patients.
Non-Mendelian	32549522	20200619	4	triglyceride, pon1, lipid, cholesterol	Serum paraoxonase 1 and 3 activities in benign and malignant diseases of the prostate and changes in levels following robotic-assisted laparoscopic radical prostatectomy
Non-Mendelian	32549522	20200619	4	triglyceride, pon1, lipid, cholesterol	To examine serum paraoxonase 1 and 3 activities in benign and malignant diseases of the prostate, and changes in levels following robotic-assisted laparoscopic radical prostatectomy.
Non-Mendelian	32550192	20200619	4	heart, npc1l1, lipid, cholesterol	The regulation of Niemann-Pick C1-Like 1 (NPC1L1) gene expression in opposite direction by <i>Bacteroides spp.</i> and related outer membrane vesicles in Caco-2 cell line.
Non-Mendelian	12118251	20020716	4	pparg, type 2 diabetes, lipid, diabetes	Digenic inheritance of severe insulin resistance in a human pedigree.
Non-Mendelian	15283927	20040731	4	heart, hp, cardiovascular, coronary	Comparison of the effects of tibolone and estrogen replacement therapy on echocardiographic basic cardiac functions in post-menopausal women: a randomized placebo controlled study.
Non-Mendelian	15284449	20040731	4	cardiovascular, pparg, atherosclerosis, diabetes	Genetic variation in PPARG encoding peroxisome proliferator-activated receptor gamma associated with carotid atherosclerosis.
Non-Mendelian	32466086	20200530	4	lipid, npc1l1, lipids, cholesterol	Impact of the Gut Microbiota on Atorvastatin Mediated Effects on Blood Lipids.
Non-Mendelian	32471665	20200531	4	heart, artery, por, coronary	Cardiac allograft vasculopathy: Incidence and predictors in a single-center cohort.
Non-Mendelian	19815588	20091010	4	cyp7a1, type 2 diabetes, diabetes, cholesterol	NO-1886 suppresses diet-induced insulin resistance and cholesterol accumulation through STAT5-dependent upregulation of IGF1 and CYP7A1.
Non-Mendelian	33373347	20201229	4	artery, por, coronary artery, coronary	Clinical recurrence in patients with sequential bridges in coronary artery bypass grafting.
Non-Mendelian	33373347	20201229	4	artery, por, coronary artery, coronary	Recurrencia cl√≠nica en pacientes con puentes secuenciales en cirug√≠a de revascularizaci√≥n coronaria.
Non-Mendelian	33356526	20201228	4	triglycerides, pon1, lipids, lipid	Prenatal Exposure to Per- and Polyfluoroalkyl Substances, Umbilical Cord Blood DNA Methylation, and Cardio-Metabolic Indicators in Newborns: The Healthy Start Study.
Non-Mendelian	33363199	20201228	4	cyp7a1, cardiovascular, triglyceride, cholesterol	<i>Lactobacillus delbrueckii</i> Interfere With Bile Acid Enterohepatic Circulation to Regulate Cholesterol Metabolism of Growing-Finishing Pigs via Its Bile Salt Hydrolase Activity.
Non-Mendelian	33358061	20201228	4	stroke, por, lipid, cholesterol	Proprotein convertase subtilisin/kexin type 9 inhibitors in secondary prevention of vascular events in patients with stroke: Consensus document and practice guidance.
Non-Mendelian	33361285	20201228	4	triglycerides, lipid, apoh, cholesterol	Gene Networks and Pathways for Plasma Lipid Traits via Multi-tissue Multi-omics Systems Analysis.
Non-Mendelian	33349941	20201222	4	pck1, cyp7a1, fatty acid, cholesterol	Maternal yeast-based nucleotide supplementation decreased stillbirth by regulating nutrient metabolism.
Non-Mendelian	33349941	20201222	4	pck1, cyp7a1, fatty acid, cholesterol	Maternal yeast-based nucleotides supplementation decreased stillbirth by regulating nutrient metabolism.
Non-Mendelian	33342714	20201221	4	heart, coronary heart, por, coronary	Consensus document on chronic coronary syndrome assessment and risk stratification in Portugal: A position paper statement from the [Portuguese Society of Cardiology's] Working Groups on Nuclear Cardiology, Magnetic Resonance and Cardiac Computed Tomography, Echocardiography, and Exercise Physiology and Cardiac Rehabilitation.
Non-Mendelian	33343387	20201221	4	pparg, fasn, lipid, fatty acid	Lipid-Lowering Effects of Lotus Leaf Alcoholic Extract on Serum, Hepatopancreas, and Muscle of Juvenile Grass Carp via Gene Expression.
Non-Mendelian	33344384	20201221	4	artery, hp, coronary artery, coronary	The Expression of Glycoprotein Genes in the Inflammatory Process of Kawasaki Disease.
Non-Mendelian	19628874	20090725	4	angptl4, triglyceride, lipid, triglycerides	Angiopoietin-like 4 (ANGPTL4, fasting-induced adipose factor) is a direct glucocorticoid receptor target and participates in glucocorticoid-regulated triglyceride metabolism.
Non-Mendelian	19620656	20090722	4	lipid, lipids, npc1, cholesterol	Differential expression and localization of lipid transporters in the bovine mammary gland during the pregnancy-lactation cycle.
Non-Mendelian	23441619	20130228	4	acacb, fasn, lipid, fatty acid	Fatty acid synthase inhibition induces differential expression of genes involved in apoptosis and cell proliferation in ocular cancer cells.
Non-Mendelian	28222178	20170222	4	triglycerides, hp, lipids, lipid	Effect of meal composition on postprandial lipid concentrations and lipoprotein particle numbers: A randomized cross-over study.
Non-Mendelian	28235645	20170226	4	pparg, fasn, fatty acid, nr1h3	Modification of the fatty acid composition of an obesogenic diet improves the maternal and placental metabolic environment in obese pregnant mice.
Non-Mendelian	17942604	20071019	4	lipid, lipids, npc1, cholesterol	Endocytic trafficking of sphingomyelin depends on its acyl chain length.
Non-Mendelian	19150509	20090120	4	triglycerides, pltp, lipids, cholesterol	PXR agonism decreases plasma HDL levels in ApoE3-Leiden.CETP mice.
Non-Mendelian	2767881	19890101	4	hp, triglyceride, lipid, cholesterol	Effects of weight loss and weight maintenance on the serum lipids, lipoprotein lipase and hepatic triglyceride lipase activities in obese rats.
Non-Mendelian	20210363	20100310	4	abcg8, lipid, lipids, cholesterol	Bile acids stimulate ATP hydrolysis in the purified cholesterol transporter ABCG5/G8.
Non-Mendelian	22007304	20111019	4	npc1, atherosclerosis, triglyceride, cholesterol	The chylomicron: relationship to atherosclerosis.
Non-Mendelian	21984580	20111011	4	type 2 diabetes, atherosclerosis, insr, diabetes	Decreased IRS2 and TIMP3 expression in monocytes from offspring of type 2 diabetic patients is correlated with insulin resistance and increased intima-media thickness.
Non-Mendelian	21986144	20111012	4	triglycerides, pon1, lipids, cholesterol	Serum levels of lipids, lipoproteins and paraoxonase activity in pre-eclampsia.
Non-Mendelian	19304278	20090324	4	atherosclerosis, pon1, lipid, cholesterol	Atorvastatin effect on the distribution of high-density lipoprotein subfractions and human paraoxonase activity.
Non-Mendelian	24813250	20140513	4	type 2 diabetes, stat3, fatty acid, diabetes	Protectin DX alleviates insulin resistance by activating a myokine-liver glucoregulatory axis.
Non-Mendelian	24814875	20140513	4	nr1h3, atherosclerosis, lipid, cholesterol	Targeting mitochondrial 18 kDa translocator protein (TSPO) regulates macrophage cholesterol efflux and lipid phenotype.
Non-Mendelian	24817551	20140513	4	cardiovascular, hp, atherosclerosis, coronary	Clinical significance of Helicobacter pylori infection in patients with acute coronary syndromes: an overview of current evidence.
Non-Mendelian	19307165	20090325	4	heart, stroke, hp, cardiovascular	Multivariate decomposition of arterial blood pressure variability for the assessment of arterial control of circulation.
Non-Mendelian	24821603	20140514	4	cardiovascular, abcg8, atherosclerosis, cholesterol	Sitosterolemia: diagnosis, investigation, and management.
Non-Mendelian	12639961	20030318	4	abcg8, atherosclerosis, lipid, cholesterol	Differential effects of scavenger receptor BI deficiency on lipid metabolism in cells of the arterial wall and in the liver.
Non-Mendelian	31331677	20190724	4	artery, stroke, por, heart	Calcified cerebral embolism: a 9 case series and review of the literature.
Non-Mendelian	31341447	20190726	4	lipid, pon1, lipids, cholesterol	Lipid metabolism impairment in patients with sepsis secondary to hospital acquired pneumonia, a proteomic analysis.
Non-Mendelian	31320123	20190720	4	type 2 diabetes, cardiovascular, por, diabetes	[Management of hyperglycaemia with non-insulin drugs in adult patients with type 2 diabetes].
Non-Mendelian	31328769	20190723	4	triglycerides, lipid, hmgcr, cholesterol	Folic acid perfusion administration reduced abdominal fat deposition in starter Arbor Acres broilers.
Non-Mendelian	33122078	20201030	4	pck1, triglyceride, lipid, cholesterol	TCTP participates in hepatic metabolism by regulating gene expression involved in insulin resistance.
Non-Mendelian	33124915	20201030	4	atherosclerosis, pon1, lipid, diabetes	Heparin-binding epidermal growth factor (EGF)-like growth factor in pediatric patients with type 1 diabetes mellitus.
Non-Mendelian	17722906	20070829	4	fatty acid, por, lipid, cholesterol	The disruption of hepatic cytochrome p450 reductase alters mouse lipid metabolism.
Non-Mendelian	22868801	20120808	4	triglycerides, pon1, lipid, cholesterol	Elevated levels of NŒµ-homocysteinyl-lysine isopeptide in patients on long-term hemodialysis.
Non-Mendelian	25604439	20150122	4	atherosclerosis, stat3, lipids, lipid	Gene delivery of suppressors of cytokine signaling (SOCS) inhibits inflammation and atherosclerosis development in mice.
Non-Mendelian	25605429	20150122	4	triglyceride, triglycerides, hmgcr, cholesterol	miR-21 regulates triglyceride and cholesterol metabolism in non-alcoholic fatty liver disease by targeting HMGCR.
Non-Mendelian	25597287	20150120	4	pnpla3, triglyceride, lipids, cholesterol	A genetic risk score is associated with hepatic triglyceride content and non-alcoholic steatohepatitis in Mexicans with morbid obesity.
Non-Mendelian	25628235	20150129	4	type 2 diabetes, cardiovascular, hp, diabetes	Haptoglobin genotype modulates the relationships of glycaemic control with cognitive function in elderly individuals with type 2 diabetes.
Non-Mendelian	16943596	20060901	4	triglyceride, pon1, lipid, cholesterol	Plasma paraoxonase activities, lipoprotein oxidation, and trace element interaction in asthmatic patients.
Non-Mendelian	16950136	20060905	4	npc1, fatty acid, triglycerides, cholesterol	Mitochondrial free cholesterol loading sensitizes to TNF- and Fas-mediated steatohepatitis.
Non-Mendelian	27551309	20160824	4	pparg, type 2 diabetes, hnf1a, diabetes	Several type 2 diabetes-associated variants in genes annotated to WNT signaling interact with dietary fiber in relation to incidence of type 2 diabetes.
Non-Mendelian	27560839	20160826	4	triglycerides, pparg, lipid, cholesterol	Polymorphisms FTO rs9939609, PPARG rs1801282 and ADIPOQ rs4632532 and rs182052 but not lifestyle are associated with obesity related-traits in Mexican children.
Non-Mendelian	27542912	20160821	4	heart, cardiovascular, por, diabetes	[Opinion from physicians on the need for dyslipidemia screening in cardiovascular risk. Similarities and differences between primary care and other specialties. The DIANA study].
Non-Mendelian	27539104	20160820	4	lipid, cyp7a1, lipids, cholesterol	The effect of colesevelam treatment on bile acid and lipid metabolism and glycemic control in healthy men.
Non-Mendelian	12021839	20020522	4	abcg8, lipid, lipids, cholesterol	Nuclear hormone receptors and cholesterol trafficking: the orphans find a new home.
Non-Mendelian	31781039	20191130	4	fatty acid, stat3, lipid, triglyceride	Biological Effects of Ciliary Neurotrophic Factor on hMADS Adipocytes.
Non-Mendelian	17379834	20070324	4	atherosclerosis, pon1, triglyceride, cholesterol	Decreased obesity and atherosclerosis in human paraoxonase 3 transgenic mice.
Non-Mendelian	23305304	20130112	4	artery, stroke, atherosclerosis, pon1	Atherosclerosis and arteriosclerosis parameters in stroke patients associate with paraoxonase polymorphism and esterase activities.
Non-Mendelian	30959154	20190409	4	atherosclerosis, diabetes, nr1h3, cholesterol	Flavonoids differentially modulate liver X receptors activity-Structure-function relationship analysis.
Non-Mendelian	30942586	20190404	4	lipid, lipids, npc1, cholesterol	Computational Tools Unravel Putative Sterol Binding Sites in the Lysosomal NPC1 Protein.
Non-Mendelian	23319744	20130116	4	angptl4, fatty acid, lipid, triglycerides	Omega-3 long-chain fatty acids strongly induce angiopoietin-like 4 in humans.
Non-Mendelian	23318499	20130116	4	cardiovascular, gas6, lipid, fatty acid	Serum levels of growth arrest specific protein 6 are increased in preeclampsia.
Non-Mendelian	30951597	20190406	4	lipid, cyp7a1, lipids, cholesterol	Conjugated linoleic acid regulates lipid metabolism through the expression of selected hepatic genes in laying hens.
Non-Mendelian	23762566	20130614	4	pparg, gpam, fasn, lipid	Trans-10, cis 12-Conjugated Linoleic Acid-Induced Milk Fat Depression Is Associated with Inhibition of PPARŒ≥ Signaling and Inflammation in Murine Mammary Tissue.
Non-Mendelian	23756254	20130613	4	angptl4, heart, atherosclerosis, lipid	The effects of VEGF-A on atherosclerosis, lipoprotein profile, and lipoprotein lipase in hyperlipidaemic mouse models.
Non-Mendelian	23750710	20130612	4	artery, type 2 diabetes, stat3, diabetes	Essential role of Pin1 via STAT3 signalling and mitochondria-dependent pathways in restenosis in type 2 diabetes.
Non-Mendelian	23773607	20130619	4	artery, coronary artery, fn1, coronary	ECM-related gene expression profile in vascular smooth muscle cells from human saphenous vein and internal thoracic artery.
Non-Mendelian	23767408	20130618	4	pparg, fatty acid, lipids, lipid	Expression of genes controlling fat deposition in two genetically diverse beef cattle breeds fed high or low silage diets.
Non-Mendelian	23769925	20130618	4	type 2 diabetes, fatty acid, npc1, diabetes	The C57BL/6J Niemann-Pick C1 mouse model with decreased gene dosage has impaired glucose tolerance independent of body weight.
Non-Mendelian	8301111	19931101	4	insr, lipid, lipids, cholesterol	Short report: insertion variant in intron 9, but not microsatellite in intron 2, of the insulin receptor gene is associated with essential hypertension.
Non-Mendelian	8033953	19940301	4	triglycerides, pltp, lipids, cholesterol	Effect of adiposity on plasma lipid transfer protein activities: a possible link between insulin resistance and high density lipoprotein metabolism.
Non-Mendelian	9643356	19980627	4	triglycerides, pltp, lipid, cholesterol	Adenovirus mediated overexpression of human phospholipid transfer protein alters plasma HDL levels in mice.
Non-Mendelian	9974406	19990212	4	diabetes, pltp, lipid, cholesterol	Mass concentration of plasma phospholipid transfer protein in normolipidemic, type IIa hyperlipidemic, type IIb hyperlipidemic, and non-insulin-dependent diabetic subjects as measured by a specific ELISA.
Non-Mendelian	9974415	19990212	4	atherosclerosis, coronary, pon1, cholesterol	Serum paraoxonase after myocardial infarction.
Non-Mendelian	26871769	20160213	4	artery, angptl4, coronary artery, coronary	Circulating "LncPPARŒ¥" From Monocytes as a Novel Biomarker for Coronary Artery Diseases.
Non-Mendelian	26861594	20160211	4	angptl4, fatty acid, lipid, cholesterol	Transcriptome adaptation of the bovine mammary gland to diets rich in unsaturated fatty acids shows greater impact of linseed oil over safflower oil on gene expression and metabolic pathways.
Non-Mendelian	26878774	20160217	4	artery, stat3, coronary artery, coronary	Soluble receptor for advanced glycation end-products protects against ischemia/reperfusion-induced myocardial apoptosis via regulating the ubiquitin proteasome system.
Non-Mendelian	26881029	20160217	4	atherosclerosis, pon1, lipid, fatty acid	Protective Role of Dietary Curcumin in the Prevention of the Oxidative Stress Induced by Chronic Alcohol with respect to Hepatic Injury and Antiatherogenic Markers.
Non-Mendelian	26881388	20160217	4	fatty acid, fasn, lipids, lipid	Lipid desaturation - the next step in targeting lipogenesis in cancer?
Non-Mendelian	26884099	20160218	4	triglycerides, pon1, lipid, cholesterol	Paraoxonase-1 (PON1) inhibition by tienilic acid produces hepatic injury: Antioxidant protection by fennel extract and whey protein concentrate.
Non-Mendelian	20709049	20100817	4	type 2 diabetes, diabetes, pon1, cholesterol	HDL 2 particles are associated with hyperglycaemia, lower PON1 activity and oxidative stress in type 2 diabetes mellitus patients.
Non-Mendelian	20705007	20100814	4	atherosclerosis, pon1, lipid, cholesterol	Directed evolution of recombinant serum paraoxonase (PON) variants.
Non-Mendelian	20716378	20100819	4	hnf1a, type 2 diabetes, cardiovascular, diabetes	Assessing the association of the HNF1A G319S variant with C-reactive protein in Aboriginal Canadians: a population-based epidemiological study.
Non-Mendelian	28027289	20161228	4	triglyceride, pon1, lipid, cholesterol	Paraoxonase-1 (PON1) rs662 Polymorphism and Its Association with Serum Lipid Levels and Longevity in the Bama Zhuang Population.
Non-Mendelian	28028834	20161229	4	heart, type 2 diabetes, por, diabetes	The association between undiagnosed glycaemic abnormalities and cardiometabolic risk factors with periodontitis: results from 2007-2009 Canadian Health Measures Survey.
Non-Mendelian	27995830	20161221	4	cardiovascular, npc1l1, lipid, cholesterol	Mechanisms responsible for the hypocholesterolaemic effect of regular consumption of probiotics.
Non-Mendelian	27999852	20161222	4	triglycerides, hp, lipid, cholesterol	Effect of a High-Protein Energy-Restricted Diet Combined with Resistance Training on Metabolic Profile in Older Individuals with Metabolic Impairments.
Non-Mendelian	28003715	20161223	4	fatty acid, fasn, lipid, triglyceride	High-Fructose Intake Impairs the Hepatic Hypolipidemic Effects of a High-Fat Fish-Oil Diet in C57BL/6 Mice.
Non-Mendelian	28012395	20161225	4	fatty acid, lipid, hmgcr, cholesterol	Regulatory mechanism of mineral-balanced deep sea water on hypocholesterolemic effects in HepG2 hepatic cells.
Non-Mendelian	28012603	20161226	4	atherosclerosis, pltp, lipid, cholesterol	Overexpressed PLTP in macrophage may promote cholesterol accumulation by prolonged endoplasmic reticulum stress.
Non-Mendelian	28012616	20161226	4	cardiovascular, por, triglycerides, cholesterol	[Sensitivity and specificity of abdominal adiposity with metabolic syndrome in the elderly].
Non-Mendelian	8930412	19961115	4	artery, hp, coronary artery, coronary	Genetic polymorphisms and erythrocyte sodium-lithium countertransport in essential hypertension.
Non-Mendelian	8941656	19961115	4	heart, pltp, lipids, cholesterol	Increased prebeta-high density lipoprotein, apolipoprotein AI, and phospholipid in mice expressing the human phospholipid transfer protein and human apolipoprotein AI transgenes.
Non-Mendelian	25820907	20150331	4	artery, stat3, coronary artery, coronary	Interleukin-27, a novel cytokine induced by ischemia-reperfusion injury in rat hearts, mediates cardioprotective effects via the gp130/STAT3 pathway.
Non-Mendelian	25823019	20150331	4	atherosclerosis, pon1, lipid, cholesterol	Dietary Njavara rice bran oil reduces experimentally induced hypercholesterolaemia by regulating genes involved in lipid metabolism.
Non-Mendelian	23961369	20130821	4	pparg, fatty acid, lipids, lipid	Transdifferentiation of MALME-3M and MCF-7 Cells toward Adipocyte-like Cells is Dependent on Clathrin-mediated Endocytosis.
Non-Mendelian	33435021	20210113	4	cyp7a1, fatty acid, lipid, triglycerides	Establishment of an ex Vivo Model of Nonalcoholic Fatty Liver Disease Using a Tissue-Engineered Liver.
Non-Mendelian	33425805	20210111	4	fatty acid, lipid, hmgcr, cholesterol	<i>Diospyros kaki</i> and <i>Citrus unshiu</i> Mixture Improves Disorders of Lipid Metabolism in Nonalcoholic Fatty Liver Disease.
Non-Mendelian	33450053	20210115	4	pck1, fatty acid, lipid, triglycerides	Time-restricted feeding combined with aerobic exercise training can prevent weight gain and improve metabolic disorders in mice fed a high-fat diet.
Non-Mendelian	33461384	20210119	4	ctsb, lipid, lipids, cholesterol	Autophagy activation, lipotoxicity and lysosomal membrane permeabilization synergize to promote pimozide- and loperamide-induced glioma cell death.
Non-Mendelian	24507758	20140211	4	cyp7a1, fatty acid, lipid, cholesterol	Effects of dietary plant meal and soya-saponin supplementation on intestinal and hepatic lipid droplet accumulation and lipoprotein and sterol metabolism in Atlantic salmon (Salmo salar L.).
Non-Mendelian	24517721	20140213	4	cardiovascular, pon1, lipid, cholesterol	The effects of metformin on endothelial dysfunction, lipid metabolism and oxidative stress in women with polycystic ovary syndrome.
Non-Mendelian	24531328	20140218	4	pnpla3, triglyceride, triglycerides, cholesterol	Exome-wide association study identifies a TM6SF2 variant that confers susceptibility to nonalcoholic fatty liver disease.
Non-Mendelian	24535155	20140219	4	hp, cardiovascular, coronary artery, coronary	Association between haptoglobin 2-2 genotype and coronary artery disease and its severity in a tunisian population.
Non-Mendelian	32391610	20200512	4	cyp7a1, lipid, hmgcr, cholesterol	Improved effect of palatinose syrup bioconverted from sucrose on hyperglycemia and regulation of hepatic lipogenesis in male C57BL/6J mice.
Non-Mendelian	22278432	20120127	4	insr, fasn, triglycerides, cholesterol	Blood cells as a source of transcriptional biomarkers of childhood obesity and its related metabolic alterations: results of the IDEFICS study.
Non-Mendelian	19876008	20091031	4	type 2 diabetes, fasn, fatty acid, diabetes	Effect of genetic variation in the human fatty acid synthase gene (FASN) on obesity and fat depot-specific mRNA expression.
Non-Mendelian	32414094	20200517	4	cyp7a1, lipid, hmgcr, cholesterol	Dietary Betaine Addition Promotes Hepatic Cholesterol Synthesis, Bile Acid Conversion, and Export in Rats.
Non-Mendelian	32402585	20200514	4	heart, hp, atherosclerosis, lipid	Body weight of individuals with obesity decreases after a 6-month high pasta or low pasta Mediterranean diet weight-loss intervention.
Non-Mendelian	32419825	20200519	4	pparg, fasn, lipid, fatty acid	Mogroside V Protects against Hepatic Steatosis in Mice on a High-Fat Diet and LO2 Cells Treated with Free Fatty Acids via AMPK Activation.
Non-Mendelian	27450486	20160725	4	cardiovascular, pon1, lipid, diabetes	The paraoxonase 1 (PON1), platelet-activating factor acetylohydrolase (PAF-AH) and dimethylarginine dimethylaminohydrolase (DDAH) activity in the metformin treated normal and diabetic rats.
Non-Mendelian	27450784	20160725	4	artery, pon1, coronary artery, coronary	Relationship of paraoxonase-1 Q192R genotypes and in-stent restenosis and re-stenting in Chinese patients after coronary stenting.
Non-Mendelian	27432078	20160720	4	hnf1a, type 2 diabetes, cardiovascular, diabetes	Treating young adults with type 2 diabetes or monogenic diabetes.
Non-Mendelian	12920049	20030816	4	lipid, pon1, lipids, cholesterol	Small, dense HDL particles exert potent protection of atherogenic LDL against oxidative stress.
Non-Mendelian	21146823	20101215	4	heart, coronary heart, pon1, coronary	Four genetic polymorphisms of paraoxonase gene and risk of coronary heart disease: a meta-analysis based on 88 case-control studies.
Non-Mendelian	21152049	20101215	4	triglyceride, fasn, lipid, cholesterol	Metabolic and transcriptomic responses of weaned pigs induced by different dietary amylose and amylopectin ratio.
Non-Mendelian	33264672	20201202	4	cardiovascular, diabetes, por, cholesterol	Proteomic and metabolic profiling of chronic patients with schizophrenia induced by a physical activity program: Pilot study.
Non-Mendelian	33261836	20201202	4	hyperlipidemia, fasn, lipid, hmgcr	Environmentally relevant concentrations of carbamazepine induced lipid metabolism disorder of Chinese rare minnow (Gobiocypris rarus) in a gender-specific pattern.
Non-Mendelian	15909677	20050525	4	fatty acid, pltp, lipid, cholesterol	Fatty liver in dairy cows post partum is associated with decreased concentration of plasma triacylglycerols and decreased activity of lipoprotein lipase in adipocytes.
Non-Mendelian	15910618	20050525	4	heart, cardiovascular, por, diabetes	Risk of specific congenital abnormalities in offspring of women with diabetes.
Non-Mendelian	33284321	20201207	4	lipid, cyp7a1, lipids, cholesterol	Sterol and oxysterol synthases near the ciliary base activate the Hedgehog pathway.
Non-Mendelian	33281535	20201207	4	fatty acid, lipid, hmgcr, cholesterol	Bile salt hydrolase-overexpressing <i>Lactobacillus</i> strains can improve hepatic lipid accumulation <i>in vitro</i> in an NAFLD cell model.
Non-Mendelian	33294147	20201209	4	heart, stat3, triglyceride, cardiovascular	Empagliflozin improves chronic hypercortisolism-induced abnormal myocardial structure and cardiac function in mice.
Non-Mendelian	33289736	20201208	4	pparg, fatty acid, lipid, triglyceride	Isoleucine increases muscle mass through promoting myogenesis and intramyocellular fat deposition.
Non-Mendelian	33289350	20201208	4	fatty acid, fasn, lipids, lipid	Inhibition of fatty acid synthase with FT-4101 safely reduces hepatic de novo lipogenesis and steatosis in obese subjects with NAFLD non-alcoholic fatty liver disease: results from two early phase randomized trials.
Non-Mendelian	16300643	20051123	4	artery, stroke, lipid, npc1	Comprehensive regional and temporal gene expression profiling of the rat brain during the first 24 h after experimental stroke identifies dynamic ischemia-induced gene expression patterns, and reveals a biphasic activation of genes in surviving tissue.
Non-Mendelian	16298159	20051122	4	atherosclerosis, pltp, triglycerides, cholesterol	Fenofibrate reverses the decline in HDL cholesterol in mice overexpressing human phospholipid transfer protein.
Non-Mendelian	10809897	20000516	4	artery, hp, coronary artery, coronary	Late diagnosis of Kawasaki disease is associated with haptoglobin phenotype.
Non-Mendelian	25160499	20140828	4	hp, fatty acid, lipid, cholesterol	A high-protein diet is anti-steatotic and has no pro-inflammatory side effects in dyslipidaemic APOE2 knock-in mice.
Non-Mendelian	16825483	20060711	4	cyp7a1, fatty acid, triglyceride, cholesterol	Liver X receptor (LXR)-beta regulation in LXRalpha-deficient mice: implications for therapeutic targeting.
Non-Mendelian	9630707	19980619	4	npc1, fatty acid, lipid, cholesterol	Decreased membrane fluidity and unsaturated fatty acids in Niemann-Pick disease type C fibroblasts.
Non-Mendelian	19681613	20090818	4	lipid, pon1, lipids, cholesterol	Effects of date ( Phoenix dactylifera L., Medjool or Hallawi Variety) consumption by healthy subjects on serum glucose and lipid levels and on serum oxidative status: a pilot study.
Non-Mendelian	19682981	20090818	4	type 2 diabetes, cardiovascular, hp, diabetes	Haptoglobin polymorphism in Mongolian population: comparison of the two genotyping methods.
Non-Mendelian	19680233	20090815	4	mlxipl, type 2 diabetes, triglyceride, diabetes	Replication of association between a common variant near melanocortin-4 receptor gene and obesity-related traits in Asian Sikhs.
Non-Mendelian	19671561	20090813	4	artery, stroke, atherosclerosis, hp	Evaluation of factors associated with elevated levels of platelet-derived microparticles in the acute phase of cerebral infarction.
Non-Mendelian	19672401	20090813	4	atherosclerosis, pon1, lipids, cardiovascular	Racial differences in paraoxonase-1 (PON1): a factor in the health of southerners?
Non-Mendelian	19413703	20090506	4	type 2 diabetes, pltp, lipid, diabetes	Plasma phospholipid transfer protein (PLTP): review of an emerging cardiometabolic risk factor.
Non-Mendelian	19436651	20090514	4	type 2 diabetes, cardiovascular, insr, diabetes	Arterial stiffness in insulin resistance: the role of nitric oxide and angiotensin II receptors.
Non-Mendelian	19437491	20090514	4	fatty acid, fasn, lipid, triglycerides	A novel pregnane X receptor and S14-mediated lipogenic pathway in human hepatocyte.
Non-Mendelian	21736953	20110709	4	atherosclerosis, pltp, lipid, cholesterol	Role of plasma phospholipid transfer protein in lipid and lipoprotein metabolism.
Non-Mendelian	21737961	20110709	4	atherosclerosis, diabetes, pon1, cholesterol	Serum paraoxonase 1 activity predicts arterial stiffness in renal transplant recipients.
Non-Mendelian	21723365	20110705	4	nr1h3, fatty acid, lipid, triglyceride	Multiplicity of nuclear receptor activation by PFOA and PFOS in primary human and rodent hepatocytes.
Non-Mendelian	21717772	20110702	4	triglyceride, por, lipid, cholesterol	[Effect of different intensities of electroacupuncture on expression of monocyte chemoattractant protein-1 and TNF-alpha in adipose tissue in obesity rats].
Non-Mendelian	21714585	20110701	4	cardiovascular, pon1, fatty acid, cholesterol	The effects of rosuvastatin alone or in combination with fenofibrate or omega 3 fatty acids on inflammation and oxidative stress in patients with mixed dyslipidemia.
Non-Mendelian	21714923	20110701	4	angptl4, cardiovascular, triglycerides, triglyceride	ANGPTL4 variants E40K and T266M are associated with lower fasting triglyceride levels in Non-Hispanic White Americans from the Look AHEAD Clinical Trial.
Non-Mendelian	19122238	20090106	4	abcg8, npc1, npc1l1, cholesterol	Transport of maternal cholesterol to the fetus is affected by maternal plasma cholesterol concentrations in the golden Syrian hamster.
Non-Mendelian	19117570	20090102	4	pparg, cardiovascular, lipid, coronary	PPARgamma promoter polymorphisms and acute coronary syndrome.
Non-Mendelian	22647297	20120601	4	cyp7a1, lipid, hmgcr, cholesterol	Transcriptional regulation of cholesterol and bile acid metabolism after dietary soyabean meal treatment in Atlantic salmon (Salmo salar L.).
Non-Mendelian	22673025	20120608	4	atherosclerosis, pon1, lipid, cardiovascular	The growing importance of PON1 in cardiovascular health: a review.
Non-Mendelian	22674772	20120608	4	triglyceride, pon1, triglycerides, cholesterol	VLDL triglycerides inhibit HDL-associated paraoxonase 1 (PON1) activity: in vitro and in vivo studies.
Non-Mendelian	22796398	20120717	4	stroke, atherosclerosis, pon1, cardiovascular	Higher frequency of paraoxonase gene polymorphism and cardiovascular impairment among Brazilian Fabry Disease patients.
Non-Mendelian	22790479	20120714	4	atherosclerosis, coronary, comt, diabetes	Association of COMT gene polymorphisms with systemic atherosclerosis in elderly Japanese.
Non-Mendelian	22791750	20120714	4	pparg, type 2 diabetes, lipid, diabetes	Genome-wide association study identifies novel loci association with fasting insulin and insulin resistance in African Americans.
Non-Mendelian	22792085	20120714	4	atherosclerosis, stat3, lipid, diabetes	Fenofibrate inhibited the differentiation of T helper 17 cells in vitro.
Non-Mendelian	22780108	20120712	4	heart, hp, lipid, fatty acid	CD36 inhibition prevents lipid accumulation and contractile dysfunction in rat cardiomyocytes.
Non-Mendelian	25568841	20150109	4	atherosclerosis, pon1, lipid, cardiovascular	HDL-Associated Paraoxonase 1 as a Bridge between Postmenopausal Osteoporosis and Cardiovascular Disease.
Non-Mendelian	25557755	20150106	4	stroke, hp, lipid, triglyceride	Risk Factors for Early Hemorrhagic Progression after Traumatic Brain Injury: A Focus on Lipid Profile.
Non-Mendelian	25557764	20150106	4	stat3, pon1, fatty acid, cholesterol	Aspirin may influence cellular energy status.
Non-Mendelian	25549539	20150101	4	fatty acid, fasn, lipids, lipid	Effects of dietary fat saturation on fatty acid composition and gene transcription in different tissues of Iberian pigs.
Non-Mendelian	22901559	20120821	4	pparg, nr1h3, lipid, triglyceride	Grape skin extract reduces adipogenesis- and lipogenesis-related gene expression in 3T3-L1 adipocytes through the peroxisome proliferator-activated receptor-Œ≥ signaling pathway.
Non-Mendelian	17670550	20070803	4	artery, hp, coronary artery, coronary	Optimal myocardial protection strategy for coronary artery bypass grafting without cardioplegia: prospective randomised trial.
Non-Mendelian	17681443	20070808	4	abcg8, cyp7a1, lipid, cholesterol	Hypolipidemic effects and mechanisms of Panax notoginseng on lipid profile in hyperlipidemic rats.
Non-Mendelian	30783721	20190221	4	cardiovascular, abcg8, atherosclerosis, cholesterol	Beneficial effects of Enterococcus faecalis in hypercholesterolemic mice on cholesterol transportation and gut microbiota.
Non-Mendelian	11249924	20010316	4	lipid, lipids, npc1, cholesterol	Quantified increases of cholesterol, total lipid and globotriaosylceramide in filipin-positive Niemann-Pick type C fibroblasts.
Non-Mendelian	10952224	20000822	4	atherosclerosis, pon1, triglyceride, cholesterol	Association between PON1 L/M55 polymorphism and plasma lipoproteins in two Canadian aboriginal populations.
Non-Mendelian	31724712	20191115	4	cyp7a1, lipids, hmgcr, cholesterol	miR-144 Mediates High Fat-Induced Changes of Cholesterol Metabolism via Direct Regulation of C/EBPŒ± in the Liver and Isolated Hepatocytes of Yellow Catfish.
Non-Mendelian	31729950	20191116	4	triglycerides, pparg, lipid, cholesterol	Transcriptional insights into key genes and pathways controlling muscle lipid metabolism in broiler chickens.
Non-Mendelian	31707478	20191111	4	angptl4, fatty acid, lipid, cholesterol	Effect of mountain ultra-marathon running on plasma angiopoietin-like protein 4 and lipid profile in healthy trained men.
Non-Mendelian	31711490	20191113	4	lipid, lipids, npc1, cholesterol	Synthetic high-density lipoprotein nanoparticles for the treatment of Niemann-Pick diseases.
Non-Mendelian	31712941	20191113	4	artery, stat3, coronary artery, coronary	Calycosin-7-O-Œ≤-D-glucoside attenuates myocardial ischemia-reperfusion injury by activating JAK2/STAT3 signaling pathway via the regulation of IL-10 secretion in mice.
Non-Mendelian	31713010	20191113	4	diabetes, fasn, lipid, fatty acid	Characterising nitric oxide-mediated metabolic benefits of low-dose ultraviolet radiation in the mouse: a focus on brown adipose tissue.
Non-Mendelian	31708247	20191112	4	heart, stroke, por, cardiovascular	Sociodemographic disparities in hypertension prevalence: Results from the first Portuguese National Health Examination Survey.
Non-Mendelian	30865797	20190314	4	cardiovascular, lipid, hmgcr, cholesterol	Mendelian Randomization Study of <i>ACLY</i> and Cardiovascular Disease.
Non-Mendelian	30864372	20190314	4	pparg, type 2 diabetes, diabetes, cholesterol	No clinical utility of common polymorphisms in IGF1, IRS1, GCKR, PPARG, GCK1 and KCTD1 genes previously associated with insulin resistance in overweight children from Romania and Moldova.
Non-Mendelian	23524313	20130326	4	cyp7a1, lipid, hmgcr, cholesterol	Hypocholesterolemic effect of daily fisetin supplementation in high fat fed Sprague-Dawley rats.
Non-Mendelian	23525438	20130326	4	heart, pparg, triglyceride, fatty acid	Peroxisome proliferator-activated receptor-Œ≥ in capillary endothelia promotes fatty acid uptake by heart during long-term fasting.
Non-Mendelian	9132017	19970325	4	lipid, pltp, lipids, cholesterol	Molecular and macromolecular specificity of human plasma phospholipid transfer protein.
Non-Mendelian	27899788	20161201	4	triglycerides, pltp, lipid, cholesterol	Serum Lipid Transfer Proteins in Hypothyreotic Patients Are Inversely Correlated with Thyroid-Stimulating Hormone (TSH) Levels.
Non-Mendelian	27900351	20161201	4	insr, type 2 diabetes, fatty acid, diabetes	Data for differentially expressed microRNAs in saturated fatty acid palmitate-treated HepG2 cells.
Non-Mendelian	20106645	20100129	4	fatty acid, lipid, vldlr, cholesterol	The very low density lipoprotein receptor is not necessary for maintaining brain polyunsaturated fatty acid concentrations.
Non-Mendelian	20099993	20100127	4	pparg, type 2 diabetes, hnf1a, diabetes	Understanding the genetic basis for adverse drug effects: the calcineurin inhibitors.
Non-Mendelian	33894295	20210424	4	insr, type 2 diabetes, lipid, diabetes	Gut modulation based anti-diabetic effects of carboxymethylated wheat bran dietary fiber in high-fat diet/streptozotocin-induced diabetic mice and their potential mechanisms.
Non-Mendelian	33890787	20210423	4	cyp7a1, atherosclerosis, hmgcr, cholesterol	Four Citrus Flavanones Exert Atherosclerosis Alleviation Effects in ApoE<sup>-/-</sup> Mice <i>via</i> Different Metabolic and Signaling Pathways.
Non-Mendelian	33886544	20210422	4	npc1l1, lipid, hmgcr, cholesterol	Using genetic variants to evaluate the causal effect of cholesterol lowering on head and neck cancer risk: A Mendelian randomization study.
Non-Mendelian	33883445	20210422	4	pnpla3, diabetes, lipids, triglyceride	Nonalcohol fatty liver disease: balancing supply and utilization of triglycerides.
Non-Mendelian	28708105	20170715	4	type 2 diabetes, pck1, slc2a2, diabetes	Resveratrol Improves Glycemic Control in Type 2 Diabetic Obese Mice by Regulating Glucose Transporter Expression in Skeletal Muscle and Liver.
Non-Mendelian	28708429	20170715	4	fatty acid, fasn, lipid, triglyceride	Effects of altered photoperiod on circadian clock and lipid metabolism in rats.
Non-Mendelian	18260892	20080212	4	cardiovascular, pon1, lipids, coronary	[Genetic risk factors for development of myocardial infarction in young men living in North-West region of Russia].
Non-Mendelian	21550971	20110510	4	cyp7a1, triglyceride, lipid, cholesterol	Disruption of the murine protein kinase Cbeta gene promotes gallstone formation and alters biliary lipid and hepatic cholesterol metabolism.
Non-Mendelian	21550990	20110510	4	lipid, lipids, npc1, cholesterol	Altered vitamin E status in Niemann-Pick type C disease.
Non-Mendelian	21555852	20110511	4	insr, type 2 diabetes, lipid, diabetes	Mitochondrial dysfunction in patients with primary congenital insulin resistance.
Non-Mendelian	21555971	20110511	4	type 2 diabetes, hp, stroke, diabetes	Does haptoglobin genotype affect early onset of diabetic retinopathy in patients with type 2 diabetes?
Non-Mendelian	21556763	20110511	4	cyp7a1, triglyceride, lipid, cholesterol	Cold stress in broiler: global gene expression analyses suggest a major role of CYP genes in cold responses.
Non-Mendelian	21569320	20110517	4	type 2 diabetes, cardiovascular, hp, diabetes	Integrating an ecological approach into an Aboriginal community-based chronic disease prevention program: a longitudinal process evaluation.
Non-Mendelian	21565791	20110514	4	pnpla3, fatty acid, lipid, triglyceride	Identification of novel GH-regulated pathway of lipid metabolism in adipose tissue: a gene expression study in hypopituitary men.
Non-Mendelian	28718514	20170719	4	pparg, fatty acid, lipid, triglyceride	Aldehyde dehydrogenase 1 a1 regulates energy metabolism in adipocytes from different species.
Non-Mendelian	22216000	20120105	4	pparg, type 2 diabetes, hnf1a, diabetes	Joint ancestry and association testing in admixed individuals.
Non-Mendelian	22216111	20120105	4	lipid, lipids, npc1, cholesterol	Alteration of gene expression profile in Niemann-Pick type C mice correlates with tissue damage and oxidative stress.
Non-Mendelian	23901196	20130801	4	heart, coronary heart, pon1, coronary	The determination of Q192R polymorphism of paraoxonase 1 by using non-toxic substrate p-nitrophenylacetate.
Non-Mendelian	29695708	20180427	4	type 2 diabetes, angptl4, lipid, diabetes	Angiopoietin-like protein 3 and 4 in obesity, type 2 diabetes mellitus, and malnutrition: the effect of weight reduction and realimentation.
Non-Mendelian	29698466	20180427	4	fatty acid, fasn, lipids, lipid	Profiling of epidermal lipids in a mouse model of dermatitis: Identification of potential biomarkers.
Non-Mendelian	25324785	20141018	4	hp, atherosclerosis, lipid, cholesterol	Red blood cell, hemoglobin and heme in the progression of atherosclerosis.
Non-Mendelian	29692737	20180426	4	cyp7a1, diabetes, lipid, cholesterol	Spexin Acts as Novel Regulator for Bile Acid Synthesis.
Non-Mendelian	25304745	20141012	4	type 2 diabetes, diabetes, pltp, cholesterol	Phospholipid transfer protein activity and incident type 2 diabetes mellitus.
Non-Mendelian	25304895	20141012	4	triglycerides, cyp7a1, lipid, cholesterol	Lipid-lowering effects of farnesylquinone and related analogues from the marine-derived Streptomyces nitrosporeus.
Non-Mendelian	23486665	20130315	4	fatty acid, fasn, lipid, cholesterol	Inhibition of rotavirus replication by downregulation of fatty acid synthesis.
Non-Mendelian	12542562	20030125	4	lipid, pltp, lipids, cholesterol	Phospholipid and cholesteryl ester transfer are increased in lipoprotein lipase deficiency.
Non-Mendelian	26159280	20150711	4	cardiovascular, pnpla3, diabetes, cholesterol	Challenges and Management of Liver Cirrhosis: Practical Issues in the Therapy of Patients with Cirrhosis due to NAFLD and NASH.
Non-Mendelian	26160914	20150711	4	lipid, pltp, lipids, cholesterol	Phospholipid transfer protein (PLTP) deficiency accelerates memory dysfunction through altering amyloid precursor protein (APP) processing in a mouse model of Alzheimer's disease.
Non-Mendelian	26161966	20150711	4	diabetes, fasn, lipid, fatty acid	Cyclin Y Is Involved in the Regulation of Adipogenesis and Lipid Production.
Non-Mendelian	26174858	20150716	4	fatty acid, fasn, lipid, triglyceride	Kaempferol suppresses lipid accumulation by inhibiting early adipogenesis in 3T3-L1 cells and zebrafish.
Non-Mendelian	22189190	20111223	4	cardiovascular, lipid, vldlr, cholesterol	Arginase I and the very low-density lipoprotein receptor are associated with phenotypic biomarkers for obesity.
Non-Mendelian	16132948	20050901	4	type 2 diabetes, pck1, triglyceride, diabetes	Association of a polymorphism in the gene encoding phosphoenolpyruvate carboxykinase 1 with high-density lipoprotein and triglyceride levels.
Non-Mendelian	22185782	20111222	4	triglyceride, gbf1, lipids, lipid	GBF1-Arf-COPI-ArfGAP-mediated Golgi-to-ER transport involved in regulation of lipid homeostasis.
Non-Mendelian	22181072	20111221	4	cyp7a1, triglyceride, lipid, cholesterol	Fish protein hydrolysates affect cholesterol metabolism in rats fed non-cholesterol and high-cholesterol diets.
Non-Mendelian	16143556	20050907	4	lipid, lipids, npc1, cholesterol	Niemann-Pick type C disease: novel NPC1 mutations and characterization of the concomitant acid sphingomyelinase deficiency.
Non-Mendelian	16276364	20051109	4	type 2 diabetes, hnf1a, fatty acid, diabetes	Clinical and genetic associations with hypertriglyceridemic waist in a Canadian aboriginal population.
Non-Mendelian	14984737	20040227	4	triglyceride, lipid, lipg, cholesterol	Association between single-nucleotide polymorphisms in the endothelial lipase (LIPG) gene and high-density lipoprotein cholesterol levels.
Non-Mendelian	16258026	20051101	4	cardiovascular, atherosclerosis, pltp, cholesterol	Reverse cholesterol transport and cholesterol efflux in atherosclerosis.
Non-Mendelian	33813978	20210405	4	heart, coronary heart, hp, coronary	Effect of self-control on health promotion behavior in patients with coronary heart disease: mediating effect of ego-depletion.
Non-Mendelian	33820672	20210406	4	atherosclerosis, por, lipid, cardiovascular	Incorporation of biochemical parameters and diagnostic algorithms in the laboratory computer system for the early detection of lipid abnormalities from the lipid units.
Non-Mendelian	33820673	20210406	4	heart, cardiovascular, por, diabetes	Role of newer antidiabetic drugs on cardiovascular prevention and heart failure.
Non-Mendelian	21789761	20110727	4	artery, hp, coronary artery, coronary	Hemolysis at different vacuum levels during vacuum-assisted venous drainage: a prospective randomized clinical trial.
Non-Mendelian	21785627	20110726	4	heart, cardiovascular, stat3, cholesterol	Ameliorate Effects of Li-Fu Formula on IL-6-Mediated Cardiac Hypertrophy in Hamsters Fed with a Hyper-Cholesterol Diet.
Non-Mendelian	27780978	20161027	4	pparg, triglyceride, lipids, lipid	Maternal obesity modulates intracellular lipid turnover in the human term placenta.
Non-Mendelian	8719378	19951201	4	artery, hp, coronary artery, coronary	Effects of technique modification on immediate results of high speed rotational atherectomy in 710 procedures on 656 patients.
Non-Mendelian	33132309	20201102	4	pparg, fatty acid, triglyceride, cholesterol	Protective Effect of Fuzi Lizhong Decoction against Non-alcoholic Fatty Liver Disease via Anti-inflammatory Response through Regulating p53 and PPARG Signaling.
Non-Mendelian	17114806	20061123	4	abcg8, npc1l1, fatty acid, cholesterol	Regulation of intestinal NPC1L1 expression by dietary fish oil and docosahexaenoic acid.
Non-Mendelian	27034464	20160402	4	heart, angptl4, triglycerides, triglyceride	Angiopoietin-like 4 promotes intracellular degradation of lipoprotein lipase in adipocytes.
Non-Mendelian	23508039	20130320	4	atherosclerosis, pon1, fatty acid, cholesterol	Paraoxonase 1 activities, regulation, and interactions with atherosclerotic lesion.
Non-Mendelian	27048804	20160407	4	cardiovascular, cyp7a1, atherosclerosis, cholesterol	Resveratrol Attenuates Trimethylamine-N-Oxide (TMAO)-Induced Atherosclerosis by Regulating TMAO Synthesis and Bile Acid Metabolism via Remodeling of the Gut Microbiota.
Non-Mendelian	20522803	20100605	4	heart, gpam, lipid, fatty acid	Preferential oxidation of triacylglyceride-derived fatty acids in heart is augmented by the nuclear receptor PPARalpha.
Non-Mendelian	20519229	20100604	4	type 2 diabetes, acacb, fatty acid, diabetes	The acetyl-coenzyme A carboxylase beta (ACACB) gene is associated with nephropathy in Chinese patients with type 2 diabetes.
Non-Mendelian	20525256	20100608	4	lipid, lipids, npc1, cholesterol	Niemann-Pick disease type C.
Non-Mendelian	19237543	20090225	4	cyp7a1, fgfr4, diabetes, cholesterol	FGF15/FGFR4 integrates growth factor signaling with hepatic bile acid metabolism and insulin action.
Non-Mendelian	19233843	20090224	4	hyperlipidemia, stat3, fatty acid, diabetes	Fibroblast growth factor-19, a novel factor that inhibits hepatic fatty acid synthesis.
Non-Mendelian	22840581	20120731	4	mlxipl, triglyceride, lipid, cholesterol	Relationship between dyslipidemia and gene polymorphism in Tibetan population.
Non-Mendelian	22841542	20120731	4	type 2 diabetes, stat3, lipid, diabetes	Network analysis of adipose tissue gene expression highlights altered metabolic and regulatory transcriptomic activity in high-fat-diet-fed IL-1RI knockout mice.
Non-Mendelian	22842565	20120731	4	cardiovascular, atherosclerosis, stat3, diabetes	Glucagon-like peptide-1 (GLP-1) induces M2 polarization of human macrophages via STAT3 activation.
Non-Mendelian	30055948	20180730	4	heart, stroke, por, cardiovascular	Knowledge about cardiovascular disease in Portugal.
Non-Mendelian	10578211	19991201	4	triglycerides, hp, lipids, cholesterol	High protein vs high carbohydrate hypoenergetic diet for the treatment of obese hyperinsulinemic subjects.
Non-Mendelian	24343124	20131218	4	heart, npc1, lipids, cholesterol	Altered transition metal homeostasis in Niemann-Pick disease, type C1.
Non-Mendelian	24343725	20131218	4	insr, type 2 diabetes, lipid, diabetes	[Progress in the role of oxidative stress in the pathogenesis of type 2 diabetes].
Non-Mendelian	24330840	20131217	4	fatty acid, pon1, lipids, cholesterol	Dietary fatty acid intake is associated with paraoxonase 1 activity in a cohort-based analysis of 1,548 subjects.
Non-Mendelian	24320085	20131211	4	triglyceride, pon1, lipid, cholesterol	Serum paraoxonase 1 status and its association with atherogenic indexes in gentamicin-induced nephrotoxicity in rats treated with coenzyme Q10.
Non-Mendelian	25445590	20141203	4	pparg, diabetes, lipid, triglyceride	Aculeatin, a coumarin derived from Toddalia asiatica (L.) Lam., enhances differentiation and lipolysis of 3T3-L1 adipocytes.
Non-Mendelian	25447880	20141203	4	stat3, fasn, triglycerides, cholesterol	Creating leptin-like biofunctions by active immunization against chicken leptin receptor in growing chickens.
Non-Mendelian	25449894	20141203	4	artery, stat3, coronary artery, coronary	Distinct cardioprotective mechanisms of immediate, early and delayed ischaemic postconditioning.
Non-Mendelian	25450438	20141203	4	heart, cardiovascular, por, cholesterol	[Spanish interdisciplinary committee for cardiovascular disease prevention and the spanish society of cardiology position statement on dyslipidemia management. Differences between the European and american guidelines].
Non-Mendelian	25459919	20141203	4	triglycerides, pon1, lipids, lipid	Paraoxonase 1 activity and level of antibodies directed against oxidized low density lipoproteins in a group of an elderly population in Poland - PolSenior study.
Non-Mendelian	25464671	20141204	4	type 2 diabetes, diabetes, pon1, cholesterol	Study on paraoxonase 1 in type 2 diabetes mellitus.
Non-Mendelian	25470483	20141204	4	angptl4, stat3, lipid, triglyceride	Whole genome transcript profiling of drug induced steatosis in rats reveals a gene signature predictive of outcome.
Non-Mendelian	25473920	20141205	4	heart, cardiovascular, stat3, cholesterol	The natural olive constituent oleuropein induces nutritional cardioprotection in normal and cholesterol-fed rabbits: comparison with preconditioning.
Non-Mendelian	25477345	20141206	4	heart, pltp, lipids, cholesterol	Adipocyte phospholipid transfer protein and lipoprotein metabolism.
Non-Mendelian	25479851	20141207	4	cardiovascular, por, triglycerides, cholesterol	[Association of body mass index and aerobic physical fitness with cardiovascular risk factors in children].
Non-Mendelian	14701720	20040101	4	abcg8, abcb4, lipid, cholesterol	Lack of biliary lipid excretion in the little skate, Raja erinacea, indicates the absence of functional Mdr2, Abcg5, and Abcg8 transporters.
Non-Mendelian	32112823	20200301	4	type 2 diabetes, angptl4, triglyceride, diabetes	Circulating and tissue specific transcription of angiopoietin-like protein 4 in human Type 2 diabetes.
Non-Mendelian	32134946	20200306	4	mlxipl, diabetes, triglycerides, cholesterol	Blood multiomics reveal insights into population clusters with low prevalence of diabetes, dyslipidemia and hypertension.
Non-Mendelian	32125560	20200304	4	fatty acid, fasn, lipids, lipid	Dysregulated lipid metabolism in hepatocellular carcinoma cancer stem cells.
Non-Mendelian	30789809	20190222	4	triglyceride, pon1, lipid, cholesterol	Bovine lactoferrin ameliorates antioxidant esterase activity and 8-isoprostane levels in high-cholesterol-diet fed rats.
Non-Mendelian	30790719	20190222	4	cyp7a1, fatty acid, lipid, cholesterol	Effects of glucocorticoids on lipid metabolism and AMPK in broiler chickens' liver.
Non-Mendelian	26007286	20150527	4	fatty acid, fasn, lipid, triglyceride	Activation of hepatic CREBH and Insig signaling in the anti-hypertriglyceridemic mechanism of R-Œ±-lipoic acid.
Non-Mendelian	26007685	20150527	4	npc1, fatty acid, lipids, lipid	Misexpression of the Niemann-Pick disease type C1 (NPC1)-like protein in Arabidopsis causes sphingolipid accumulation and reproductive defects.
Non-Mendelian	26010537	20150527	4	artery, stat3, coronary artery, coronary	Cardiac-Specific SOCS3 Deletion Prevents In Vivo Myocardial Ischemia Reperfusion Injury through Sustained Activation of Cardioprotective Signaling Molecules.
Non-Mendelian	29526568	20180313	4	hyperlipidemia, type 2 diabetes, pck1, diabetes	E2F1 promotes hepatic gluconeogenesis and contributes to hyperglycemia during diabetes.
Non-Mendelian	26004833	20150526	4	cyp7a1, cardiovascular, triglycerides, cholesterol	Dietary Maillard reaction products and their fermented products reduce cardiovascular risk in an animal model.
Non-Mendelian	29525370	20180312	4	type 2 diabetes, cardiovascular, por, diabetes	Impact of uric acid levels on the risk of long-term cardiovascular mortality in patients with type 2 diabetes mellitus.
Non-Mendelian	29525848	20180312	4	artery, atherosclerosis, pon1, coronary	Trace Elements and Paraoxonase-1 Activity in Lower Extremity Artery Disease.
Non-Mendelian	27891663	20161129	4	cardiovascular, pon1, lipid, cholesterol	Extended-release niacin increases anti-apolipoprotein A-I antibodies that block the antioxidant effect of high-density lipoprotein-cholesterol: the EXPLORE clinical trial.
Non-Mendelian	27893763	20161129	4	type 2 diabetes, hp, lipid, diabetes	The Role of Morbid Obesity in the Promotion of Metabolic Disruptions and Non-Alcoholic Steatohepatitis by Helicobacter Pylori.
Non-Mendelian	27889132	20161128	4	type 2 diabetes, cardiovascular, por, diabetes	[Level at which control objectives are reached in patients in different population groups with type 2 diabetes].
Non-Mendelian	27884142	20161126	4	type 2 diabetes, cardiovascular, bcl2l11, diabetes	DNA methylation patterns associated with oxidative stress in an ageing population.
Non-Mendelian	27882177	20161125	4	heart, coronary heart, comt, coronary	Catechol-O-methyltransferase promoter hypomethylation is associated with the risk of coronary heart disease.
Non-Mendelian	27867201	20161122	4	cardiovascular, por, triglycerides, cholesterol	Does body mass index modify the association between physical activity and screen time with cardiometabolic risk factors in adolescents? Findings from a country-wide survey.
Non-Mendelian	33812906	20210404	4	triglyceride, por, lipid, cholesterol	Medium/long term evaluation of lipid profile after bariatric surgery (gastric bypass versus sleeve gastrectomy).
Non-Mendelian	33806236	20210403	4	heart, hp, atherosclerosis, cholesterol	<i>Helicobacter pylori</i> Infection Acts Synergistically with a High-Fat Diet in the Development of a Proinflammatory and Potentially Proatherogenic Endothelial Cell Environment in an Experimental Model.
Non-Mendelian	33807218	20210403	4	fasn, pad, lipid, fatty acid	Hesperidin and Naringin Improve Broiler Meat Fatty Acid Profile and Modulate the Expression of Genes Involved in Fatty Acid Œ≤-oxidation and Antioxidant Defense in a Dose Dependent Manner.
Non-Mendelian	33810414	20210403	4	hp, diabetes, lipid, cholesterol	High-Protein or Low Glycemic Index Diet-Which Energy-Restricted Diet Is Better to Start a Weight Loss Program?
Non-Mendelian	33810963	20210403	4	pnpla3, atherosclerosis, triglycerides, diabetes	Association between MBOAT7 rs641738 polymorphism and non-alcoholic fatty liver in overweight or obese children.
Non-Mendelian	27282867	20160611	4	type 2 diabetes, cardiovascular, comt, diabetes	Catechol-O-methyltransferase association with hemoglobin A1c.
Non-Mendelian	26254282	20150809	4	artery, por, coronary artery, coronary	[Perioperative approach of patient with takotsubo syndrome].
Non-Mendelian	26245760	20150807	4	pparg, nr1h3, lipid, triglyceride	Microarray Analysis Reveals Altered Lipid and Glucose Metabolism Genes in Differentiated, Ritonavir-Treated 3T3-L1 Adipocytes.
Non-Mendelian	26246569	20150807	4	fatty acid, fasn, lipid, cholesterol	Identification of Host Cell Factors Associated with Astrovirus Replication in Caco-2 Cells.
Non-Mendelian	33772116	20210327	4	pparg, diabetes, lipid, type ii diabetes	INPP4B protects from metabolic¬†syndrome and associated disorders.
Non-Mendelian	27756364	20161021	4	triglycerides, cyp7a1, lipids, cholesterol	Dose-response effect of berberine on bile acid profile and gut microbiota in mice.
Non-Mendelian	27760195	20161021	4	fatty acid, fasn, lipid, triglyceride	Prolyl Oligopeptidase Inhibition Attenuates Steatosis in the L02 Human Liver Cell Line.
Non-Mendelian	27762457	20161021	4	heart, stroke, peripheral vascular, por	Longitudinal hemodynamics in acute phase of treatment with labetalol in hypertensive pregnant women to predict need for vasodilatory therapy.
Non-Mendelian	26219821	20150730	4	fatty acid, fasn, lipid, triglycerides	Moderate activation of IKK2-NF-kB in unstressed adult mouse liver induces cytoprotective genes and lipogenesis without apparent signs of inflammation or fibrosis.
Non-Mendelian	27771420	20161025	4	triglycerides, pon1, lipids, lipid	Alterations in serum paraoxonase-1 activity and lipid profile in chronic alcoholic patients infected with Strongyloides stercoralis.
Non-Mendelian	30992293	20190418	4	hp, cardiovascular, lipids, cholesterol	Primary Care SHOPping intervention for cardiovascular disease prevention (PC-SHOP): protocol for a randomised controlled trial to reduce saturated fat intake.
Non-Mendelian	30987204	20190417	4	fatty acid, fasn, lipids, lipid	Delayed Feeding Alters Transcriptional and Post-Transcriptional Regulation of Hepatic Metabolic Pathways in Peri-Hatch Broiler Chicks.
Non-Mendelian	30987865	20190417	4	vldlr, por, triglycerides, triglyceride	Pharmacological PPARŒ≤/Œ¥ activation upregulates VLDLR in hepatocytes.
Non-Mendelian	30981681	20190415	4	cardiovascular, por, lipid, cholesterol	Dietary-fat effect of the rs10830963 polymorphism in MTNR1B on insulin resistance in response to 3 months weight-loss diets.
Non-Mendelian	30979609	20190414	4	heart, type 2 diabetes, por, coronary	Effect of strength exercise with elastic bands and aerobic exercise in the treatment of frailty of the elderly patient with type 2 diabetes mellitus.
Non-Mendelian	30979955	20190414	4	type 2 diabetes, cardiovascular, pon1, diabetes	Relationship of High-Density Lipoprotein-Associated Arylesterase Activity to Systolic Heart Failure in Patients with and without Type 2 Diabetes.
Non-Mendelian	30971374	20190412	4	triglycerides, por, lipid, cholesterol	Effect of a motivational physical activity program on lipid parameters in patients with obesity and overweight.
Non-Mendelian	24158769	20131026	4	heart, coronary heart, pltp, coronary	Phospholipid transfer protein deficiency decreases the content of S1P in HDL via the loss of its transfer capability.
Non-Mendelian	24142708	20131022	4	artery, stat3, coronary artery, coronary	Inhibitory effects of suppressor of cytokine signaling 3 on inflammatory cytokine expression and migration and proliferation of IL-6/IFN-Œ≥-induced vascular smooth muscle cells.
Non-Mendelian	21415164	20110319	4	fatty acid, fasn, lipids, lipid	Novel theranostic opportunities offered by characterization of altered membrane lipid metabolism in breast cancer progression.
Non-Mendelian	21416664	20110319	4	hp, atherosclerosis, lipid, cholesterol	Protein-protein interaction heterogeneity of plasma apolipoprotein A1 in nephrotic syndrome.
Non-Mendelian	28911249	20170916	4	abcg8, npc1l1, fatty acid, cholesterol	Transcriptome analysis reveals the molecular mechanism of hepatic fat metabolism disorder caused by Muscovy duck reovirus infection.
Non-Mendelian	24160749	20131029	4	mlxipl, triglyceride, lipid, cholesterol	Association of the MLXIPL/TBL2 rs17145738 SNP and serum lipid levels in the Guangxi Mulao and Han populations.
Non-Mendelian	25129708	20140818	4	cyp7a1, fatty acid, lipids, cholesterol	Effects of dietary wheat bran arabinoxylans on cholesterol metabolism of hypercholesterolemic hamsters.
Non-Mendelian	25132425	20140819	4	lipid, npc1l1, lipids, cholesterol	Clinical evaluation of ezetimibe on bile lithogenicity in humans: Use of transnasal endoscopy for bile sampling.
Non-Mendelian	15007396	20040310	4	hp, cardiovascular, lipids, cholesterol	Long-term effects of a high-protein, low-carbohydrate diet on weight control and cardiovascular risk markers in obese hyperinsulinemic subjects.
Non-Mendelian	28642042	20170624	4	lipid, hp, lipids, cholesterol	Changes in membrane biophysical properties induced by the Budesonide/Hydroxypropyl-Œ≤-cyclodextrin complex.
Non-Mendelian	28643621	20170624	4	fatty acid, fasn, lipids, lipid	Linoleic acid, Œ±-linolenic acid and enterolactone affect lipid oxidation and expression of lipid metabolism and antioxidant-related genes in hepatic tissue of dairy cows.
Non-Mendelian	31948746	20200118	4	type 2 diabetes, cardiovascular, stat3, diabetes	Liraglutide promotes the angiogenic ability of human umbilical vein endothelial cells through the JAK2/STAT3 signaling pathway.
Non-Mendelian	31938246	20200116	4	gpam, triglyceride, lipid, cholesterol	Association between the <i>GPAM</i> rs1129555 SNP and serum lipid profiles in the Maonan and Han populations.
Non-Mendelian	31941380	20200117	4	atherosclerosis, pltp, triglyceride, cholesterol	Disruption of Phospholipid Transfer Protein-Mediated High-Density Lipoprotein Maturation Reduces Scavenger Receptor BI Deficiency-Driven Atherosclerosis Susceptibility Despite Unexpected Metabolic Complications.
Non-Mendelian	31944172	20200117	4	pparg, fatty acid, lipid, triglyceride	Metabolic effects of RUBCN/Rubicon deficiency in kidney proximal tubular epithelial cells.
Non-Mendelian	31945804	20200117	4	heart, fasn, lipid, fatty acid	Metabolomics reveals metabolite changes of patients with pulmonary arterial hypertension in China.
Non-Mendelian	31928416	20200114	4	pck1, cyp7a1, lipid, fatty acid	Transcriptomic comparison of liver tissue between Anqing six-end-white pigs and Yorkshire pigs based on RNA sequencing.
Non-Mendelian	31928792	20200114	4	heart, stroke, por, cardiovascular	Cochrane Corner: Perioperative beta-blockers for preventing surgery-related mortality and morbidity.
Non-Mendelian	31930065	20200114	4	artery, hp, coronary artery, coronary	Investigation of the underlying hub genes and mechanisms of reperfusion injury in patients undergoing coronary artery bypass graft surgery by integrated bioinformatic analyses.
Non-Mendelian	31933103	20200115	4	fatty acid, fasn, lipid, cholesterol	6-Ketocholestanol suppresses lipid accumulation by decreasing FASN gene expression through SREBP-dependent regulation in HepG2 cells.
Non-Mendelian	28646427	20170625	4	heart, atherosclerosis, fasn, cardiovascular	Tanshinone IIA Attenuates Atherosclerosis in Apolipoprotein E Knockout Mice Infected with Porphyromonas gingivalis.
Non-Mendelian	24401637	20140110	4	gpam, fatty acid, lipids, triglyceride	Polymorphisms in genes involved in the triglyceride synthesis pathway and marine omega-3 polyunsaturated fatty acid supplementation modulate plasma triglyceride levels.
Non-Mendelian	11257265	20010321	4	atherosclerosis, pon1, lipid, cardiovascular	PON2 gene variants are associated with clinical manifestations of cardiovascular disease in familial hypercholesterolemia patients.
Non-Mendelian	11264559	20010327	4	heart, hp, cardiovascular, coronary	Previous exposure to Chlamydia pneumoniae, Helicobacter pylori and other infections in Canadian patients with ischemic heart disease.
Non-Mendelian	25497809	20141216	4	hp, angptl4, stat3, fatty acid	Body condition score at calving affects systemic and hepatic transcriptome indicators of inflammation and nutrient metabolism in grazing dairy cows.
Non-Mendelian	25501331	20141216	4	heart, fasn, fatty acid, pparg	Lipoprotein lipase, tissue expression and effects on genes related to fatty acid synthesis in goat mammary epithelial cells.
Non-Mendelian	25501962	20141216	4	hnf1a, artery, atherosclerosis, diabetes	Intima-media thickness and endothelial dysfunction in GCK and HNF1A-MODY patients.
Non-Mendelian	17088263	20061108	4	abcg8, fatty acid, triglyceride, cholesterol	Cholesterol feeding strongly reduces hepatic VLDL-triglyceride production in mice lacking the liver X receptor alpha.
Non-Mendelian	17082477	20061104	4	cardiovascular, hp, diabetes, cholesterol	Haptoglobin genotype is a regulator of reverse cholesterol transport in diabetes in vitro and in vivo.
Non-Mendelian	8013374	19940701	4	heart, vldlr, lipid, triglyceride	Cloning of a complementary deoxyribonucleic acid encoding the murine homolog of the very low density lipoprotein/apolipoprotein-E receptor: expression pattern and assignment of the gene to mouse chromosome 19.
Non-Mendelian	15473886	20041012	4	atherosclerosis, pon1, lipid, cholesterol	Association of serum paraoxonase activity with insulin sensitivity and oxidative stress in hyperthyroid and TSH-suppressed nodular goitre patients.
Non-Mendelian	23469912	20130309	4	cardiovascular, hp, atherosclerosis, diabetes	Patient selection and vitamin E treatment in diabetes mellitus.
Non-Mendelian	23467772	20130308	4	hp, fatty acid, lipids, lipid	The ethnic differences of the damage of hair and integral hair lipid after ultra violet radiation.
Non-Mendelian	23448543	20130302	4	triglyceride, pon1, lipid, cholesterol	Paraoxonase-1 deficiency is associated with severe liver steatosis in mice fed a high-fat high-cholesterol diet: a metabolomic approach.
Non-Mendelian	23461133	20130307	4	heart, pon1, lipid, cardiovascular	Paraoxonases: ancient substrate hunters and their evolving role in ischemic heart disease.
Non-Mendelian	23457783	20130306	4	fasn, pad, triglyceride, fatty acid	[Effects of SREBP-1 over-expression on fatty acid metabolism related genes expression in goats].
Non-Mendelian	22174676	20111217	4	lipid, lipids, npc1, cholesterol	Deficiency of a Niemann-Pick, type C1-related protein in toxoplasma is associated with multiple lipidoses and increased pathogenicity.
Non-Mendelian	22157014	20111214	4	pparg, fatty acid, lipid, triglyceride	Lipin-1 phosphatidic phosphatase activity modulates phosphatidate levels to promote peroxisome proliferator-activated receptor Œ≥ (PPARŒ≥) gene expression during adipogenesis.
Non-Mendelian	22152646	20111214	4	abcg8, npc1l1, lipids, cholesterol	High-dose supplemental selenite to male Syrian hamsters fed hypercholesterolaemic diets alters Ldlr, Abcg8 and Npc1l1 mRNA expression and lowers plasma cholesterol concentrations.
Non-Mendelian	22156577	20111214	4	cardiovascular, pltp, lipids, lipid	Genetic associations with lipoprotein subfractions provide information on their biological nature.
Non-Mendelian	31473185	20190902	4	type 2 diabetes, pck1, lipid, diabetes	Hepatic nitric oxide synthase 1 adaptor protein regulates glucose homeostasis and hepatic insulin sensitivity in obese mice depending on its PDZ binding domain.
Non-Mendelian	11476192	20010731	4	atherosclerosis, lipid, apoh, cholesterol	Evidence for inhibition of low density lipoprotein oxidation and cholesterol accumulation by apolipoprotein H (beta2-glycoprotein I).
Non-Mendelian	19181734	20090203	4	type 2 diabetes, fasn, fatty acid, diabetes	Fatty acid synthase: association with insulin resistance, type 2 diabetes, and cancer.
Non-Mendelian	33598184	20210218	4	hp, diabetes, lipid, fatty acid	Fish protein intake is a novel dietary approach for managing diabetes-associated complications in diabetic Wistar rat model.
Non-Mendelian	33599870	20210218	4	artery, pon1, coronary artery, coronary	The Role of Paraoxonase 1 (PON1) Gene Polymorphisms in Coronary Artery Disease: A Systematic Review and Meta-Analysis.
Non-Mendelian	33563401	20210210	4	npc1, atherosclerosis, lipid, cholesterol	Dietary plant stanol ester supplementation reduces peripheral symptoms in a mouse model of Niemann-Pick type C1 disease.
Non-Mendelian	33572905	20210212	4	pparg, type 2 diabetes, lipid, diabetes	Experimental Type 2 Diabetes Differently Impacts on the Select Functions of Bone Marrow-Derived Multipotent Stromal Cells.
Non-Mendelian	33573601	20210212	4	cyp7a1, lipids, hmgcr, triglycerides	Development of a novel model of cholecystectomy in subsequently ovariectomized mice and characterization of metabolic and gastrointestinal phenotypes: a pilot study.
Non-Mendelian	33581130	20210213	4	cyp7a1, type 2 diabetes, diabetes, cholesterol	Glucagon-like peptide 1 analogue prevents cholesterol gallstone formation by modulating intestinal farnesoid X receptor activity.
Non-Mendelian	33581130	20210213	4	cyp7a1, type 2 diabetes, diabetes, cholesterol	Liraglutide inhibits gallstone formation.
Non-Mendelian	33581948	20210214	4	stroke, cardiovascular, por, coronary	Patient and caregiver productivity loss and indirect costs associated with cardiovascular events in Portugal.
Non-Mendelian	30017140	20180719	4	artery, por, coronary artery, coronary	[Perioperative lumbar plexus block and cardiac ischemia in patients with hip fracture: randomized clinical trial].
Non-Mendelian	21375496	20110308	4	type 2 diabetes, cardiovascular, stat3, diabetes	The gp130 receptor cytokine family: regulators of adipocyte development and function.
Non-Mendelian	21364286	20110303	4	pparg, diabetes, triglycerides, fatty acid	Abrogation of growth hormone secretion rescues fatty liver in mice with hepatocyte-specific deletion of JAK2.
Non-Mendelian	21365262	20110303	4	atherosclerosis, pltp, lipid, cholesterol	Role of phospholipid transfer protein in high-density lipoprotein- mediated reverse cholesterol transport.
Non-Mendelian	21356182	20110302	4	pparg, cardiovascular, dyslipidemias, diabetes	Natural mixtures of POPs affected body weight gain and induced transcription of genes involved in weight regulation and insulin signaling.
Non-Mendelian	30005556	20180715	4	heart, cardiovascular, stat3, coronary	Gastrin Protects Against Myocardial Ischemia/Reperfusion Injury via Activation of RISK (Reperfusion Injury Salvage Kinase) and SAFE (Survivor Activating Factor Enhancement) Pathways.
Non-Mendelian	30006123	20180715	4	artery, stat3, coronary artery, coronary	Transforming growth factor Œ≤1 suppresses proinflammatory gene program independent of its regulation on vascular smooth muscle differentiation and autophagy.
Non-Mendelian	30006193	20180715	4	pnpla3, fatty acid, lipid, triglyceride	Pharmacological intervention of liver triacylglycerol lipolysis: The good, the bad and the ugly.
Non-Mendelian	30002679	20180714	4	type 2 diabetes, pon1, lipid, diabetes	Plasminogen Activator Inhibitor-1 Level Correlates with Lipoprotein Subfractions in Obese Nondiabetic Subjects.
Non-Mendelian	28883884	20170909	4	hyperlipidemia, lipid, apoh, gsta1	iTRAQ-Based Quantitative Proteomics Analysis of the Protective Effect of Yinchenwuling Powder on Hyperlipidemic Rats.
Non-Mendelian	25542499	20141228	4	heart, stroke, por, diabetes	Applicability of the SPAN-100 index in a prospective and contemporary cohort of patients treated with intravenous rtPA in Catalonia.
Non-Mendelian	22403646	20120310	4	atherosclerosis, diabetes, hp, cholesterol	A genome-wide association study identifies rs2000999 as a strong genetic determinant of circulating haptoglobin levels.
Non-Mendelian	32204338	20200325	4	lipid, lipids, npc1, cholesterol	Different Trafficking Phenotypes of Niemann-Pick C1 Gene Mutations Correlate with Various Alterations in Lipid Storage, Membrane Composition and Miglustat Amenability.
Non-Mendelian	32207149	20200325	4	cyp7a1, triglyceride, hmgcr, cholesterol	Biotransformation of ginsenoside Rb1 with wild Cordyceps sinensis and Ascomycota sp. and its antihyperlipidemic effects on the diet-induced cholesterol of zebrafish.
Non-Mendelian	18645733	20080723	4	triglycerides, pparg, lipid, cholesterol	Interaction between PPARG Pro12Ala and ADIPOQ G276T concerning cholesterol levels in childhood obesity.
Non-Mendelian	18641716	20080722	4	abcg8, npc1l1, lipid, cholesterol	Association between non-responsiveness to plant sterol intervention and polymorphisms in cholesterol metabolism genes: a case-control study.
Non-Mendelian	16023652	20050719	4	cardiovascular, triglyceride, lipg, cholesterol	Association of endothelial lipase gene (LIPG) haplotypes with high-density lipoprotein cholesterol subfractions and apolipoprotein AI plasma levels in Japanese Americans.
Non-Mendelian	23274064	20130101	4	artery, hp, coronary artery, coronary	Lack of haptoglobin results in unbalanced VEGFŒ±/angiopoietin-1 expression, intramural hemorrhage and impaired wound healing after myocardial infarction.
Non-Mendelian	30723458	20190207	4	heart, pparg, lipid, fatty acid	Cardioprotective Regimen of Adaptation to Chronic Hypoxia Diversely Alters Myocardial Gene Expression in SHR and SHR-mt<sup>BN</sup> Conplastic Rat Strains.
Non-Mendelian	30713570	20190205	4	atherosclerosis, stat3, lipids, lipid	Yangyin Qingre Huoxue Method in Traditional Chinese Medicine Ameliorates Atherosclerosis in ApoE<sup>-/-</sup> Mice Suffering from High-Fat Diet and HSP65 Aggression.
Non-Mendelian	30714958	20190205	4	cardiovascular, atherosclerosis, pon1, cholesterol	Alzheimer's Disease Markers in Aged ApoE-PON1 Deficient Mice.
Non-Mendelian	27751910	20161105	4	cyp7a1, pltp, lipid, cholesterol	Transcriptome profiling of equine vitamin E deficient neuroaxonal dystrophy identifies upregulation of liver X receptor target genes.
Non-Mendelian	27754964	20161105	4	type 2 diabetes, cardiovascular, hp, diabetes	Investigation of the inflammatory biomarkers of metabolic syndrome in adolescents.
Non-Mendelian	32957918	20200922	4	pck1, fatty acid, lipids, lipid	Multi-omics profiling highlights lipid metabolism alterations in pigs fed low-dose antibiotics.
Non-Mendelian	32952174	20200921	4	heart, cardiovascular, por, coronary	Study of longitudinal myocardial deformation in patients with ischemic cardiopathy.
Non-Mendelian	27805772	20161103	4	heart, coronary heart, hp, coronary	Reversal after Hartmann's procedure in patients with complicated sigmoid diverticulitis.
Non-Mendelian	32967340	20200924	4	atherosclerosis, pon1, lipid, cardiovascular	Paraoxonase 1 Phenotype and Protein N-Homocysteinylation in Patients with Rheumatoid Arthritis: Implications for Cardiovascular Disease.
Non-Mendelian	27824334	20161109	4	atherosclerosis, lipids, hmgcr, cholesterol	Episomal Nonviral Gene Therapy Vectors Slow Progression of Atherosclerosis in a Model of Familial Hypercholesterolemia.
Non-Mendelian	27818678	20161108	4	pparg, nr1h3, lipid, fatty acid	Transcriptome-Wide Analysis Reveals the Role of PPAR<i>Œ≥</i> Controlling the Lipid Metabolism in Goat Mammary Epithelial Cells.
Non-Mendelian	27818935	20161108	4	triglyceride, npc1l1, lipid, cholesterol	Intestinal CREBH overexpression prevents high-cholesterol diet-induced hypercholesterolemia by reducing <i>Npc1l1</i> expression.
Non-Mendelian	22504910	20120417	4	cardiovascular, pon1, lipid, cholesterol	Testosterone replacement in hypogonadal men alters the HDL proteome but not HDL cholesterol efflux capacity.
Non-Mendelian	1443932	19921001	4	hyperlipidemia, hp, lipid, cholesterol	[Primary dyslipoproteinemias in a child-adolescent population of Arag√≥n detected by two methods: selective search and targeted search].
Non-Mendelian	19371607	20090418	4	artery, atherosclerosis, pon1, cardiovascular	Risk of carotid atherosclerosis is associated with low serum paraoxonase (PON1) activity among arsenic exposed residents in Southwestern Taiwan.
Non-Mendelian	12847102	20030709	4	abcg8, triglyceride, lipid, cholesterol	Induction of intestinal ATP-binding cassette transporters by a phytosterol-derived liver X receptor agonist.
Non-Mendelian	26287533	20150820	4	hnf1a, type 2 diabetes, cardiovascular, diabetes	Identification and Clinical Characterization of Adult Patients with Multigenerational Diabetes Mellitus.
Non-Mendelian	26304676	20150826	4	pparg, fasn, lipid, fatty acid	Effect of short-chain fatty acids on triacylglycerol accumulation, lipid droplet formation and lipogenic gene expression in goat mammary epithelial cells.
Non-Mendelian	26304773	20150826	4	hyperlipidemia, pon1, lipids, cholesterol	Hyperlipidemia-induced hepatic and small intestine ER stress and decreased paraoxonase 1 expression and activity is associated with HDL dysfunction in Syrian hamsters.
Non-Mendelian	26308008	20150827	4	cardiovascular, stat3, lipid, fatty acid	The Anti-Inflammatory Effect of Algae-Derived Lipid Extracts on Lipopolysaccharide (LPS)-Stimulated Human THP-1 Macrophages.
Non-Mendelian	29720017	20180504	4	heart, coronary heart, stat3, coronary	In vivo and in vitro analyses of the effects of a novel high-nitrogen low-nickel coronary stent on reducing in-stent restenosis.
Non-Mendelian	29720826	20180504	4	hp, diabetes, triglyceride, cholesterol	The Effects of Hesperidin and Quercetin on Serum Tumor Necrosis Factor-Alpha and Interleukin-6 Levels in Streptozotocin-induced Diabetes Model.
Non-Mendelian	29724817	20180505	4	heart, atherosclerosis, stat3, lipid	Myeloid Œ≤-Catenin Deficiency Exacerbates Atherosclerosis in Low-Density Lipoprotein Receptor-Deficient Mice.
Non-Mendelian	29728459	20180506	4	abcg8, atherosclerosis, lipid, cholesterol	ABCG5 and ABCG8: more than a defense against xenosterols.
Non-Mendelian	29706554	20180501	4	artery, por, coronary artery, coronary	[Deferred versus immediate stenting in patients with ST - segment elevation myocardial infarction and residual large thrombus burden reclassified in the culprit lesion].
Non-Mendelian	29731659	20180508	4	stroke, cardiovascular, hp, diabetes	Meta-analysis of the association of the haptoglobin genotype with cardiovascular outcomes and the pharmacogenomic interactions with vitamin E supplementation.
Non-Mendelian	29732027	20180508	4	cardiovascular, diabetes, pon1, cholesterol	Paraoxonase activity in metabolic syndrome in children and adolescents.
Non-Mendelian	17651311	20070727	4	cardiovascular, pon1, lipid, triglycerides	Paraoxonase phenotype distribution in a healthy Iranian population.
Non-Mendelian	24076310	20131001	4	npc1, fatty acid, lipid, cholesterol	Ontogenic changes in lung cholesterol metabolism, lipid content, and histology in mice with Niemann-Pick type C disease.
Non-Mendelian	28094119	20170118	4	artery, por, coronary artery, coronary	[Safety of repeat median sternotomy in the palliative treatment of patients with a univentricular heart].
Non-Mendelian	28095750	20170119	4	heart, lipids, hmgcr, lipid	Effects of pre-germinated brown rice treatment high-fat diet-induced metabolic syndrome in C57BL/6J mice.
Non-Mendelian	28081947	20170114	4	type 2 diabetes, atherosclerosis, stat3, diabetes	The effects of DPP-4 inhibitor on hypoxia-induced apoptosis in human umbilical vein endothelial cells.
Non-Mendelian	28086243	20170114	4	fatty acid, fasn, lipids, lipid	Multi-level suppression of receptor-PI3K-mTORC1 by fatty acid synthase inhibitors is crucial for their efficacy against ovarian cancer cells.
Non-Mendelian	28088781	20170116	4	fatty acid, fasn, lipid, triglyceride	MiR-30c-5p ameliorates hepatic steatosis in leptin receptor-deficient (db/db) mice via down-regulating FASN.
Non-Mendelian	28091360	20170117	4	cyp7a1, fatty acid, lipid, cholesterol	Collagen peptide ingestion alters lipid metabolism-related gene expression and the unfolded protein response in mouse liver.
Non-Mendelian	28070532	20170111	4	cardiovascular, fasn, fatty acid, diabetes	Evaluation of SCD and FASN Gene Expression in Baluchi, Iran-Black, and Arman Sheep.
Non-Mendelian	28076594	20170112	4	artery, por, coronary artery, coronary	Predictive factors of atrial fibrillation after coronary artery bypass grafting.
Non-Mendelian	16088195	20050810	4	triglycerides, pon1, lipid, cholesterol	Circulating oxidized low-density lipoprotein and paraoxonase activity in preeclampsia.
Non-Mendelian	16095241	20050813	4	artery, hp, coronary artery, coronary	Huge thrombus growing on an aortic prosthetic valve detected in acute coronary syndrome.
Non-Mendelian	30391500	20181105	4	lipid, npc1l1, lipids, cholesterol	Ezetimibe inhibits dengue virus infection in Huh-7 cells by blocking the cholesterol transporter Niemann-Pick C1-like 1 receptor.
Non-Mendelian	30388616	20181103	4	mlxipl, type 2 diabetes, lipid, diabetes	Integrating Transcriptome and Experiments Reveals the Anti-diabetic Mechanism of Cyclocarya paliurus Formula.
Non-Mendelian	30386783	20181103	4	heart, hp, cardiovascular, coronary	Precision Healthcare of Type 2 Diabetic Patients Through Implementation of Haptoglobin Genotyping.
Non-Mendelian	30387806	20181103	4	hyperlipidemia, atherosclerosis, stat3, cardiovascular	Effect of tetramethylpyrazine and hyperlipidemia on hepcidin homeostasis in mice.
Non-Mendelian	20981268	20101029	4	pparg, stat3, fasn, lipid	Expression of metabolic, tissue remodeling, oxidative stress, and inflammatory pathways in mammary tissue during involution in lactating dairy cows.
Non-Mendelian	19443958	20090516	4	heart, coronary heart, pon1, coronary	Paraoxonase 1 polymorphisms and risk of myocardial infarction in women and men.
Non-Mendelian	19428985	20090512	4	lipid, lipids, npc1, cholesterol	New functions of cholesterol binding proteins.
Non-Mendelian	28440519	20170426	4	artery, type 2 diabetes, hp, diabetes	[Prevention, diagnosis and treatment of perioperative complications of bariatric and metabolic surgery].
Non-Mendelian	28440755	20170426	4	type 2 diabetes, cardiovascular, por, diabetes	Dysfunctional immunometabolic effects of vitamin D deficiency, increased cardiometabolic risk. Potential epidemiological alert in America?
Non-Mendelian	28440766	20170426	4	type 2 diabetes, cardiovascular, por, diabetes	Unfavorable cytokine and adhesion molecule profiles during and after pregnancy, in women with gestational diabetes mellitus.
Non-Mendelian	28440767	20170426	4	type 2 diabetes, por, fatty acid, diabetes	Zinc alpha-2 glycoprotein is overproduced in Cushing's syndrome.
Non-Mendelian	28442372	20170427	4	hp, triglyceride, lipid, triglycerides	Long-term release and stability of pharmaceutical proteins delivered from solid lipid implants.
Non-Mendelian	28570579	20170602	4	pparg, type 2 diabetes, fatty acid, diabetes	Global transcriptome profiling identifies KLF15 and SLC25A10 as modifiers of adipocytes insulin sensitivity in obese women.
Non-Mendelian	20415560	20100427	4	stroke, cardiovascular, hp, diabetes	Vitamin E reduces cardiovascular disease in individuals with diabetes mellitus and the haptoglobin 2-2 genotype.
Non-Mendelian	20412078	20100424	4	lipid, lipids, npc1, cholesterol	Improvement in lipid and protein trafficking in Niemann-Pick C1 cells by correction of a secondary enzyme defect.
Non-Mendelian	10232833	19990508	4	atherosclerosis, pon1, lipids, lipid	Human serum paraoxonase (PON 1) is inactivated by oxidized low density lipoprotein and preserved by antioxidants.
Non-Mendelian	28579092	20170606	4	artery, por, coronary artery, coronary	Coronary artery aneurysm formation following implantation of a bioresorbable vascular scaffold for in-stent restenosis.
Non-Mendelian	30253861	20180927	4	atherosclerosis, por, lipid, cholesterol	Effect of resveratrol on seric vascular endothelial growth factor concentrations during atherosclerosis.
Non-Mendelian	11233155	20010310	4	atherosclerosis, pon1, lipid, cholesterol	Macrophage foam cell formation during early atherogenesis is determined by the balance between pro-oxidants and anti-oxidants in arterial cells and blood lipoproteins.
Non-Mendelian	20003570	20091217	4	fatty acid, fasn, lipid, cholesterol	Effect of dietary sodium phytate and microbial phytase on the lipase activity and lipid metabolism of broiler chickens.
Non-Mendelian	20005478	20091217	4	cardiovascular, triglycerides, hmgcr, cholesterol	The role of HMGCR alternative splicing in statin efficacy.
Non-Mendelian	20005956	20091217	4	cardiovascular, npc1l1, lipid, cholesterol	Involvement of angiotensin II in intestinal cholesterol absorption.
Non-Mendelian	20010835	20091217	4	heart, atherosclerosis, fam13a, cardiovascular	Meta-analyses of genome-wide association studies identify multiple loci associated with pulmonary function.
Non-Mendelian	28939054	20170924	4	diabetes, por, triglyceride, cholesterol	Risk factors associated with the carotid intima-media thickness and plaques: ESPREDIA Study.
Non-Mendelian	21427285	20110324	4	triglycerides, lipids, hmgcr, cholesterol	Effect of HMGCR variant alleles on low-density lipoprotein cholesterol-lowering response to atorvastatin in healthy Korean subjects.
Non-Mendelian	22461740	20120331	4	hyperlipidemia, atherosclerosis, vldlr, cardiovascular	Low-density lipoprotein receptor (LDLR) family orchestrates cholesterol homeostasis.
Non-Mendelian	18585981	20080701	4	atherosclerosis, npc1l1, triglycerides, cholesterol	Cholesterol homeostasis by the intestine: lessons from Niemann-Pick C1 Like 1 [NPC1L1).
Non-Mendelian	19537927	20090623	4	cyp7a1, fatty acid, triglycerides, cholesterol	Regulation of diurnal variation of cholesterol 7alpha-hydroxylase (CYP7A1) activity in healthy subjects.
Non-Mendelian	19543210	20090623	4	heart, coronary heart, pparg, coronary	PPARG genotype accounts for part of individual variation in body weight reduction in response to calorie restriction.
Non-Mendelian	19549853	20090625	4	type 2 diabetes, diabetes, stat3, cholesterol	SirT1 knockdown in liver decreases basal hepatic glucose production and increases hepatic insulin responsiveness in diabetic rats.
Non-Mendelian	17406644	20070405	4	type 2 diabetes, stat3, lipid, diabetes	Glycerol kinase deficiency alters expression of genes involved in lipid metabolism, carbohydrate metabolism, and insulin signaling.
Non-Mendelian	16331452	20051207	4	hp, atherosclerosis, pon1, cholesterol	High-level expression of recombinant human paraoxonase 1 Q in silkworm larvae (Bombyx mori).
Non-Mendelian	16596803	20060407	4	atherosclerosis, pon1, lipid, cardiovascular	Dietary antioxidants and paraoxonases against LDL oxidation and atherosclerosis development.
Non-Mendelian	28340513	20170325	4	triglyceride, lipid, hmgcr, cholesterol	Mendelian randomisation implicates hyperlipidaemia as a risk factor for colorectal cancer.
Non-Mendelian	28339712	20170325	4	insr, fatty acid, lipid, triglyceride	Effect of Chinese herbal medicine treatment on plasma lipid profile and hepatic lipid metabolism in Hetian broiler.
Non-Mendelian	28324025	20170322	4	hnf1a, type 2 diabetes, cardiovascular, diabetes	Clinical and Genetic Features of Patients With Type 2 Diabetes and Renal Glycosuria.
Non-Mendelian	28324208	20170322	4	stat3, lipids, hmgcr, lipid	The Œ±' subunit of Œ≤-conglycinin and various glycinin subunits of soy are not required to modulate hepatic lipid metabolism in rats.
Non-Mendelian	28316372	20170321	4	type 2 diabetes, stat3, lipid, diabetes	Dyslipidemia rather than Type 2 Diabetes Mellitus or Chronic Periodontitis Affects the Systemic Expression of Pro- and Anti-Inflammatory Genes.
Non-Mendelian	28318619	20170321	4	triglycerides, por, lipid, cholesterol	Effect on the lipid parameters of an intervention to reduce weight in overweight and obese patients.
Non-Mendelian	28318856	20170321	4	heart, stroke, por, cardiovascular	Balloon aortic valvuloplasty in the transcatheter aortic valve implantation era: A single-center registry.
Non-Mendelian	28319060	20170321	4	hyperlipidemia, type 2 diabetes, stat3, diabetes	The anti-diabetic drug exenatide, a glucagon-like peptide-1 receptor agonist, counteracts hepatocarcinogenesis through cAMP-PKA-EGFR-STAT3 axis.
Non-Mendelian	33901462	20210426	4	diabetes, stat3, triglyceride, cholesterol	JAK/STAT pathway promotes the progression of diabetic kidney disease via autophagy in podocytes.
Non-Mendelian	28349644	20170329	4	npc1, fatty acid, lipid, cholesterol	Changes to cholesterol trafficking in macrophages by Leishmania parasites infection.
Non-Mendelian	28343785	20170328	4	heart, artery, por, coronary	Pericardial mesothelioma presenting as a suspected ST-elevation myocardial infarction.
Non-Mendelian	32899450	20200909	4	lipid, nr1h3, lipids, cholesterol	Lipid Stores and Lipid Metabolism Associated Gene Expression in Porcine and Bovine Parthenogenetic Embryos Revealed by Fluorescent Staining and RNA-seq.
Non-Mendelian	32902236	20200909	4	cardiovascular, pon1, lipid, cholesterol	Serum HDL Associated Antioxidant Activity in Alzheimer's Disease: Paraoxonase1 and Dysfunctional HDL.
Non-Mendelian	32863221	20200901	4	fatty acid, fasn, lipids, lipid	CMS121, a fatty acid synthase inhibitor, protects against excess lipid peroxidation and inflammation and alleviates cognitive loss in a transgenic mouse model of Alzheimer's disease.
Non-Mendelian	32873624	20200903	4	abcg8, npc1l1, triglycerides, cholesterol	Ezetimibe Enhances Macrophage To Feces Reverse Cholesterol Transport in Golden Syrian Hamsters Fed a High Cholesterol Diet.
Non-Mendelian	32873624	20200903	4	abcg8, npc1l1, triglycerides, cholesterol	Ezetimibe Enhances Macrophage-to-Feces Reverse Cholesterol Transport in Golden Syrian Hamsters Fed a High-Cholesterol Diet.
Non-Mendelian	32893849	20200907	4	artery, coronary artery, lipg, coronary	Significant association between the endothelial lipase gene 584C/T polymorphism and coronary artery disease risk.
Non-Mendelian	32894309	20200907	4	slc2a2, type 2 diabetes, lipid, diabetes	Metabolic and functional specialisations of the pancreatic beta cell: gene disallowance, mitochondrial metabolism and intercellular connectivity.
Non-Mendelian	27096801	20160421	4	triglyceride, pon1, lipid, cholesterol	Serum paraoxonase 1 (PON1) activity and lipid metabolism parameters changes in different production cycle periods of Holstein-Friesian, Polish Red and Norwegian breeds.
Non-Mendelian	27091184	20160420	4	pnpla3, type 2 diabetes, cardiovascular, diabetes	Diagnosis of non-alcoholic fatty liver disease (NAFLD).
Non-Mendelian	25970773	20150514	4	fatty acid, fasn, lipids, lipid	Increased expression of fatty acid synthase provides a survival advantage to colorectal cancer cells via upregulation of cellular respiration.
Non-Mendelian	29777831	20180520	4	type 2 diabetes, fasn, lipid, diabetes	Microcystis bloom containing microcystin-LR induces type 2 diabetes mellitus.
Non-Mendelian	29799294	20180526	4	type 2 diabetes, cardiovascular, hp, diabetes	The protean role of haptoglobin and haptoglobin genotypes on vascular complications in diabetes mellitus.
Non-Mendelian	29800730	20180526	4	pparg, type 2 diabetes, triglycerides, diabetes	The ADRA2A rs553668 variant is associated with type 2 diabetes and five variants were associated at nominal significance levels in a population-based case-control study from Mexico City.
Non-Mendelian	23228690	20121212	4	fatty acid, fasn, lipid, triglyceride	Effects of adipocyte lipoprotein lipase on de novo lipogenesis and white adipose tissue browning.
Non-Mendelian	23230212	20121212	4	pparg, type 2 diabetes, stat3, diabetes	The expression of genes involved in NF-Œ∫B activation in peripheral blood mononuclear cells of patients with gestational diabetes.
Non-Mendelian	20580687	20100629	4	hyperlipidemia, pon1, lipid, cholesterol	Single intravenous injection of plasmid DNA encoding human paraoxonase-1 inhibits hyperlipidemia in rats.
Non-Mendelian	17612515	20070707	4	abcg8, triglyceride, lipid, cholesterol	ATP binding cassette G8 T400K polymorphism may affect the risk of gallstone disease among Chinese males.
Non-Mendelian	17609370	20070705	4	angptl4, triglyceride, lipid, cholesterol	Lipid-lowering effects of anti-angiopoietin-like 4 antibody recapitulate the lipid phenotype found in angiopoietin-like 4 knockout mice.
Non-Mendelian	17601722	20070703	4	abcg8, npc1l1, triglyceride, cholesterol	Corn fiber oil and sitostanol decrease cholesterol absorption independently of intestinal sterol transporters in hamsters.
Non-Mendelian	16158173	20050915	4	abcg8, lipid, lipids, cholesterol	ABC proteins: key molecules for lipid homeostasis.
Non-Mendelian	28131740	20170130	4	pparg, cardiovascular, lipid, diabetes	Adipose tissue is influenced by hypoxia of obstructive sleep apnea syndrome independent of obesity.
Non-Mendelian	30478149	20181128	4	fatty acid, fasn, lipids, lipid	3D Growth of Cancer Cells Elicits Sensitivity to Kinase Inhibitors but Not Lipid Metabolism Modifiers.
Non-Mendelian	30458724	20181122	4	type 2 diabetes, triglyceride, npc1, diabetes	Association of Uncoupling Protein 1 (UCP1) gene polymorphism with obesity: a case-control study.
Non-Mendelian	30459115	20181122	4	abcg8, atherosclerosis, lipid, cholesterol	Recurrent tendosynovitis as a rare manifestation of a lipid disorder.
Non-Mendelian	15163466	20040528	4	triglyceride, pon1, lipid, cholesterol	Paraoxonase 1 and platelet-activating factor acetylhydrolase activities in patients with low hdl-cholesterol levels with or without primary hypertriglyceridemia.
Non-Mendelian	18782535	20080911	4	triglyceride, stat3, lipid, cholesterol	[Effects of puerarin on expressions of leptin receptor mRNA, phosphorylated Janus kinase 2/phosphorylated signal transducers and activators of transcription 3 proteins in the liver of rats with non-alcoholic fatty liver].
Non-Mendelian	9007618	19960101	4	heart, atherosclerosis, pltp, cholesterol	Transgenic mice expressing human phospholipid transfer protein have increased HDL/non-HDL cholesterol ratio.
Non-Mendelian	8546695	19960101	4	lipid, pltp, lipids, cholesterol	The mechanism of human plasma phospholipid transfer protein-induced enlargement of high-density lipoprotein particles: evidence for particle fusion.
Non-Mendelian	33205615	20201118	4	angptl4, fatty acid, lipid, triglycerides	Angiopoietin-like protein 4 promotes very-low-density lipoprotein assembly and secretion in bovine hepatocytes in vitro.
Non-Mendelian	33189285	20201115	4	pparg, fasn, lipid, fatty acid	Acetate regulates milk fat synthesis through the mammalian target of rapamycin/eukaryotic initiation factor 4E signaling pathway in bovine mammary epithelial cells.
Non-Mendelian	33188964	20201114	4	heart, coronary heart, pon1, coronary	Do PON1-Q192R and PON1-L55M polymorphisms modify the effects of hypoxic training on paraoxonase and arylesterase activity?
Non-Mendelian	33177714	20201112	4	diabetes, lipid, hmgcr, cholesterol	Feeding induces cholesterol biosynthesis via the mTORC1-USP20-HMGCR axis.
Non-Mendelian	32661772	20200715	4	cyp7a1, diabetes, npc1l1, cholesterol	NPC1L1 and ABCG5/8 induction explain synergistic fecal cholesterol excretion in ob/ob mice co-treated with PPAR-Œ± and LXR agonists.
Non-Mendelian	32663368	20200715	4	fatty acid, fasn, lipid, triglyceride	Butein inhibits lipogenesis in Caenorhabditis elegans.
Non-Mendelian	32663487	20200715	4	artery, hnf1a, coronary artery, coronary	DICER-AS1 lncRNA: A putative culprit in the pathogenesis of gastric cancer.
Non-Mendelian	32671099	20200717	4	artery, coronary artery, fn1, coronary	Comparative Platelet Releasate Proteomic Profiling of Acute Coronary Syndrome versus Stable Coronary Artery Disease.
Non-Mendelian	32652034	20200712	4	triglycerides, pnpla3, lipids, cholesterol	A Low œâ-6 to œâ-3 PUFA Ratio (n-6:n-3 PUFA) Diet to Treat Fatty Liver Disease in Obese Youth.
Non-Mendelian	32674863	20200718	4	cardiovascular, diabetes, por, cholesterol	Social inequities in cardiovascular risk factors in women and men by autonomous regions in Spain.
Non-Mendelian	32680655	20200719	4	heart, cardiovascular, por, coronary	Cardiac intensive care in Portugal: The time for change.
Non-Mendelian	24886453	20140603	4	type 2 diabetes, triglyceride, hmgcr, diabetes	Additive effects of blood glucose lowering drugs, statins and renin-angiotensin system blockers on all-site cancer risk in patients with type 2 diabetes.
Non-Mendelian	21273557	20110129	4	fatty acid, triglyceride, vldlr, cholesterol	Circulating proprotein convertase subtilisin/kexin 9 (PCSK9) regulates VLDLR protein and triglyceride accumulation in visceral adipose tissue.
Non-Mendelian	19902814	20091112	4	stroke, atherosclerosis, pon1, lipid	Lack of association between the paraoxonase 1 Q/R192 single nucleotide polymorphism and stroke in a Chinese cohort.
Non-Mendelian	19904013	20091112	4	triglycerides, pon1, lipid, cholesterol	Effect of atorvastatin on paraoxonase1 (PON1) and oxidative status.
Non-Mendelian	16880725	20060802	4	hp, diabetes, lipid, type ii diabetes	[Constituents relating to anti-oxidative and alpha-glucosidase inhibitory activities in Yacon aerial part extract].
Non-Mendelian	31134453	20190529	4	fatty acid, fasn, lipid, triglyceride	Capsaicin And Genistein Override The Action Of Obestatin To Decrease Lipid Accumulation In 3T3-L1 Cells.
Non-Mendelian	31136002	20190529	4	abcg8, lipid, lipids, cholesterol	Blocking Sodium-Taurocholate Cotransporting Polypeptide Stimulates Biliary Cholesterol and Phospholipid Secretion in Mice.
Non-Mendelian	16891303	20060808	4	atherosclerosis, pon1, triglycerides, cholesterol	Paraoxonase-2 deficiency aggravates atherosclerosis in mice despite lower apolipoprotein-B-containing lipoproteins: anti-atherogenic role for paraoxonase-2.
Non-Mendelian	33708999	20210312	4	stroke, cardiovascular, insr, diabetes	Hyperinsulinemia Induced Altered Insulin Signaling Pathway in Muscle of High Fat- and Carbohydrate-Fed Rats: Effect of Exercise.
Non-Mendelian	23641065	20130504	4	type 2 diabetes, stat3, lipid, diabetes	Regulation of mTORC1 and its impact on gene expression at a glance.
Non-Mendelian	23637738	20130503	4	fatty acid, fasn, lipids, lipid	cAMP response element binding protein1 is essential for activation of steroyl co-enzyme a desaturase 1 (Scd1) in mouse lung type II epithelial cells.
Non-Mendelian	19490627	20090604	4	heart, artery, hp, diabetes	Haptoglobin genotype is a determinant of survival and cardiac remodeling after myocardial infarction in diabetic mice.
Non-Mendelian	19502741	20090609	4	cyp7a1, fatty acid, lipid, cholesterol	Effect of white wheat bread containing sugar beet fiber on serum lipids and hepatic mRNA in rats fed on a cholesterol-free diet.
Non-Mendelian	23039238	20121009	4	triglyceride, lipid, lipg, cholesterol	Several genetic polymorphisms interact with overweight/obesity to influence serum lipid levels.
Non-Mendelian	23031517	20121004	4	cyp7a1, fatty acid, lipid, cholesterol	The effect of equol injection in ovo on lipid metabolism and hepatic lipogenic gene expression in broilers.
Non-Mendelian	19318353	20090326	4	fatty acid, stat3, lipids, lipid	Interaction of adipocyte fatty acid-binding protein (AFABP) and JAK2: AFABP/aP2 as a regulator of JAK2 signaling.
Non-Mendelian	19318355	20090326	4	hyperlipidemia, angptl4, lipid, triglyceride	Identification of a new functional domain in angiopoietin-like 3 (ANGPTL3) and angiopoietin-like 4 (ANGPTL4) involved in binding and inhibition of lipoprotein lipase (LPL).
Non-Mendelian	16620271	20060420	4	pck1, type 2 diabetes, cardiovascular, diabetes	Association of the promoter polymorphism -232C/G of the phosphoenolpyruvate carboxykinase gene (PCK1) with Type 2 diabetes mellitus.
Non-Mendelian	16625240	20060421	4	artery, hp, lipid, diabetes	Arterial compliance: is it reduced in antiphospholipid syndrome?
Non-Mendelian	28265828	20170308	4	fatty acid, stat3, lipid, triglyceride	Liver Regeneration Is Impaired in Mice with Acute Exposure to a Very Low Carbohydrate Diet.
Non-Mendelian	28258089	20170305	4	atherosclerosis, stat3, lipid, cardiovascular	Oncostatin M receptor Œ≤ deficiency attenuates atherogenesis by inhibiting JAK2/STAT3 signaling in macrophages.
Non-Mendelian	28254380	20170304	4	hp, fatty acid, lipid, triglyceride	Glyceroneogenesis in the hepatopancreas of the crab Neohelice granulata: Diet, starvation and season effects.
Non-Mendelian	16641551	20060428	4	lipid, hp, lipids, cholesterol	Relation of gallbladder function and Helicobacter pylori infection to gastric mucosa inflammation in patients with symptomatic cholecystolithiasis.
Non-Mendelian	16642751	20060429	4	artery, hp, coronary artery, coronary	Effect of Helicobacter pylori infection on deep vein thrombosis seen in patients with Beh√ßet's disease.
Non-Mendelian	28242305	20170301	4	diabetes, stat3, triglyceride, cholesterol	Intramuscular injection of exogenous leptin induces adiposity, glucose intolerance and fatty liver by repressing the JAK2-STAT3/PI3K pathway in a rat model.
Non-Mendelian	26578473	20151119	4	diabetes, por, triglycerides, cholesterol	[Metabolic Control, Evaluation and Follow-up Interventions in Patients With Schizophrenia].
Non-Mendelian	26572949	20151118	4	cardiovascular, atherosclerosis, por, diabetes	[Metabolic Syndrome and Bipolar Affective Disorder: A Review of the Literature].
Non-Mendelian	26573195	20151118	4	pnpla3, triglyceride, triglycerides, cholesterol	[Role of SREBP-1c in risk of liver disease associated with the triacylglycerol lipase PNPLA3 I148M variant].
Non-Mendelian	26573712	20151118	4	heart, atherosclerosis, gas6, cardiovascular	Growth Arrest-Specific 6 Exacerbates Pressure Overload-Induced Cardiac Hypertrophy.
Non-Mendelian	26552708	20151111	4	atherosclerosis, stat3, lipids, lipid	Endothelial NOTCH1 is suppressed by circulating lipids and antagonizes inflammation during atherosclerosis.
Non-Mendelian	26569269	20151117	4	cyp7a1, diabetes, lipid, cholesterol	Polyphenol-Rich Fraction of Ecklonia cava Improves Nonalcoholic Fatty Liver Disease in High Fat Diet-Fed Mice.
Non-Mendelian	20144068	20100211	4	atherosclerosis, pon1, lipid, cholesterol	Relationship between high density lipoprotein antioxidant activity and carotid arterial intima-media thickness in patients with essential hypertension.
Non-Mendelian	20158569	20100218	4	atherosclerosis, stat3, lipid, cardiovascular	Statins potently reduce the cytokine-mediated IL-6 release in SMC/MNC cocultures.
Non-Mendelian	20163776	20100219	4	abcg8, abcb4, lipids, cholesterol	Role of common canalicular transporter gene variations in aetiology of idiopathic gallstones in childhood.
Non-Mendelian	29587416	20180329	4	slc2a2, type 2 diabetes, insr, diabetes	Knocking down Insulin Receptor in Pancreatic Beta Cell lines with Lentiviral-Small Hairpin RNA Reduces Glucose-Stimulated Insulin Secretion via Decreasing the Gene Expression of Insulin, GLUT2 and Pdx1.
Non-Mendelian	29587766	20180329	4	adrb1, triglyceride, lipid, cholesterol	ADRB3 polymorphism rs4994 (Trp64Arg) associates significantly with bodyweight elevation and dyslipidaemias in Saudis but not rs1801253 (Arg389Gly) polymorphism in ARDB1.
Non-Mendelian	24733925	20140416	4	nfat5, stroke, atherosclerosis, cardiovascular	Secretion of von Willebrand factor by endothelial cells links sodium to hypercoagulability and thrombosis.
Non-Mendelian	24736723	20140417	4	coronary, pon1, lipid, cholesterol	Acute coronary syndrome remodels the protein cargo and functions of high-density lipoprotein subfractions.
Non-Mendelian	29576550	20180327	4	type 2 diabetes, hp, lipids, diabetes	Apolipoprotein-defined lipoprotein subclasses, serum apolipoproteins, and carotid intima-media thickness in T1D.
Non-Mendelian	29556488	20180321	4	triglycerides, pon1, lipid, cholesterol	Lipid associated antioxidants: arylesterase and paraoxonase-1 in benign prostatic hyperplasia treatment-na√Øve patients.
Non-Mendelian	31369557	20190802	4	mlxipl, heart, lipid, cardiovascular	Targeted sequencing of candidate genes of dyslipidemia in Punjabi Sikhs: Population-specific rare variants in GCKR promote ectopic fat deposition.
Non-Mendelian	31375010	20190804	4	pnpla3, type 2 diabetes, lipid, diabetes	Novel Insights into the Genetic Landscape of Nonalcoholic Fatty Liver Disease.
Non-Mendelian	31376605	20190804	4	triglycerides, fasn, lipid, cholesterol	Illuminated night alters behaviour and negatively affects physiology and metabolism in diurnal zebra finches.
Non-Mendelian	21056113	20101109	4	cyp7a1, fatty acid, lipid, cholesterol	Regulation of bile acid, cholesterol, and fatty acid synthesis in chicken primary hepatocytes by different concentrations of T0901317, an agonist of liver X receptors.
Non-Mendelian	21045167	20101104	4	pparg, fatty acid, lipid, triglyceride	Suboptimal maternal nutrition, during early fetal liver development, promotes lipid accumulation in the liver of obese offspring.
Non-Mendelian	21039925	20101103	4	hp, fatty acid, lipid, triglycerides	Influence of a high-protein diet on energy balance in obese cats allowed ad libitum access to food.
Non-Mendelian	21036943	20101102	4	type 2 diabetes, diabetes, npc1, cholesterol	Npc1 haploinsufficiency promotes weight gain and metabolic features associated with insulin resistance.
Non-Mendelian	28867579	20170905	4	type 2 diabetes, angptl4, lipid, diabetes	SOCS2 exacerbates myocardial injury induced by ischemia/reperfusion in diabetic mice and H9c2 cells through inhibiting the JAK-STAT-IGF-1 pathway.
Non-Mendelian	28867816	20170905	4	type 2 diabetes, fasn, fatty acid, diabetes	Dairy Product Consumption Interacts with Glucokinase (GCK) Gene Polymorphisms Associated with Insulin Resistance.
Non-Mendelian	28869040	20170905	4	triglycerides, por, lipids, lipid	The impact of obesity in the cardiac lipidome and its consequences in the cardiac damage observed in obese rats.
Non-Mendelian	28865861	20170904	4	cyp7a1, fatty acid, hmgcr, cholesterol	Liver transcriptome analysis reveals important factors involved in the metabolic adaptation of the transition cow.
Non-Mendelian	28874705	20170907	4	lipg, lipid, dyslipidemias, cholesterol	Serum lysophospholipid levels are altered in dyslipidemic hamsters.
Non-Mendelian	28875477	20170907	4	artery, pon1, coronary artery, coronary	Effects of PON1 Gene Promoter DNA Methylation and Genetic Variations on the Clinical Outcomes of Dual Antiplatelet Therapy for Patients¬†Undergoing Percutaneous Coronary Intervention.
Non-Mendelian	28860127	20170902	4	type 2 diabetes, cardiovascular, hp, diabetes	Haptoglobin 1-1 Genotype Modulates the Association of Glycemic Control With Hippocampal Volume in Elderly Individuals With Type 2 Diabetes.
Non-Mendelian	28863273	20170902	4	cyp7a1, atherosclerosis, triglyceride, cholesterol	2,3,4',5-tetrahydroxystilbene-2-O-Œ≤-d-glycoside attenuates atherosclerosis in apolipoprotein‚ÄâE-deficient mice: role of reverse cholesterol transport.
Non-Mendelian	28863379	20170902	4	hyperlipidemia, cyp7a1, lipid, cholesterol	Cassia auriculata flower extract attenuates hyperlipidemia in male Wistar rats by regulating the hepatic cholesterol metabolism.
Non-Mendelian	29987113	20180711	4	heart, lipid, lipg, cholesterol	Multiplexed Targeted Resequencing Identifies Coding and Regulatory Variation Underlying Phenotypic Extremes of High-Density Lipoprotein Cholesterol in Humans.
Non-Mendelian	15071184	20040409	4	lipid, lipids, npc1, cholesterol	Genetic evidence for nonredundant functional cooperativity between NPC1 and NPC2 in lipid transport.
Non-Mendelian	10395966	19990709	4	atherosclerosis, pltp, lipid, cholesterol	Phospholipid transfer protein enhances removal of cellular cholesterol and phospholipids by high-density lipoprotein apolipoproteins.
Non-Mendelian	18820241	20080930	4	cyp7a1, atherosclerosis, triglyceride, cholesterol	Loss of small heterodimer partner expression in the liver protects against dyslipidemia.
Non-Mendelian	23846500	20130713	4	triglyceride, pltp, lipids, lipid	Liver-specific phospholipid transfer protein deficiency reduces high-density lipoprotein and non-high-density lipoprotein production in mice.
Non-Mendelian	23837896	20130711	4	heart, cardiovascular, stat3, coronary	Human endometrial stem cells confer enhanced myocardial salvage and regeneration by paracrine mechanisms.
Non-Mendelian	23840693	20130711	4	abcg8, type 2 diabetes, diabetes, cholesterol	Non-cholesterol sterol levels predict hyperglycemia and conversion to type 2 diabetes in Finnish men.
Non-Mendelian	23850044	20130716	4	heart, stroke, pon1, coronary	[Relevance of CYP2C19 2 regarding platelet reactivity in patients with acute coronary syndrome treated with clopidogrel].
Non-Mendelian	23852085	20130716	4	atherosclerosis, stat3, lipid, cholesterol	Blocking TLR2 activity diminishes and stabilizes advanced atherosclerotic lesions in apolipoprotein E-deficient mice.
Non-Mendelian	23852840	20130716	4	artery, pon1, coronary artery, coronary	Association between HDL particles size and myeloperoxidase/ paraoxonase-1 (MPO/PON1) ratio in patients with acute coronary syndrome.
Non-Mendelian	23856070	20130717	4	triglyceride, pltp, lipids, lipid	MD simulations suggest important surface differences between reconstituted and circulating spherical HDL.
Non-Mendelian	23855973	20130717	4	type 2 diabetes, stat3, fatty acid, diabetes	Eicosapentaenoic and docosahexaenoic acid supplementation and inflammatory gene expression in the duodenum of obese patients with type 2 diabetes.
Non-Mendelian	10192396	19990407	4	cardiovascular, triglyceride, lipg, cholesterol	A novel endothelial-derived lipase that modulates HDL metabolism.
Non-Mendelian	11099417	20001202	4	abcg8, atherosclerosis, coronary, cholesterol	Accumulation of dietary cholesterol in sitosterolemia caused by mutations in adjacent ABC transporters.
Non-Mendelian	32195030	20200321	4	angptl4, atherosclerosis, lipid, fatty acid	Angiopoietin-like 4 deficiency upregulates macrophage function through the dysregulation of cell-intrinsic fatty acid metabolism.
Non-Mendelian	32195538	20200321	4	angptl4, triglyceride, lipid, cholesterol	Single Nucleotide Polymorphisms Related to Lipoprotein Metabolism Are Associated with Blood Lipid Changes following Regular Avocado Intake in a Randomized Control Trial among Adults with Overweight and Obesity.
Non-Mendelian	22411022	20120314	4	hyperlipidemia, type 2 diabetes, insr, diabetes	Complete failure of insulin-transmitted signaling, but not obesity-induced insulin resistance, impairs respiratory chain function in muscle.
Non-Mendelian	28513320	20170518	4	hyperlipidemia, pparg, lipid, fatty acid	CRISPR/Cas9-based Pten knock-out and Sleeping Beauty Transposon-mediated Nras knock-in induces hepatocellular carcinoma and hepatic lipid accumulation in mice.
Non-Mendelian	28514598	20170518	4	artery, pon1, coronary artery, coronary	The communal relation of MTHFR, MTR, ACE gene polymorphisms and hyperhomocysteinemia as conceivable risk of coronary artery disease.
Non-Mendelian	16472799	20060214	4	artery, stroke, pon1, heart	Paraoxonase 1 gene Q192R polymorphism affects stroke and myocardial infarction risk.
Non-Mendelian	28502512	20170516	4	angptl4, triglyceride, triglycerides, cholesterol	Metreleptin therapy lowers plasma angiopoietin-like protein 3 in patients with generalized lipodystrophy.
Non-Mendelian	31827541	20191213	4	cardiovascular, lipid, hmgcr, cholesterol	Estrogen stimulates SREBP2 expression in hepatic cell lines via an estrogen response element in the SREBP2 promoter.
Non-Mendelian	31827670	20191213	4	atherosclerosis, pon1, lipid, cholesterol	5<i>Œ±</i>,6<i>Œ±</i>-Epoxyphytosterols and 5<i>Œ±</i>,6<i>Œ±</i>-Epoxycholesterol Increase Oxidative Stress in Rats on Low-Cholesterol Diet.
Non-Mendelian	31827699	20191213	4	artery, stroke, stat3, cardiovascular	Neuroprotective Effect of SCM-198 through Stabilizing Endothelial Cell Function.
Non-Mendelian	29108925	20171108	4	type 2 diabetes, cardiovascular, por, diabetes	Determinants of adherence to hypoglycemic agents and medical visits in patients with type 2 diabetes mellitus.
Non-Mendelian	29115033	20171109	4	cardiovascular, stat3, type ii diabetes, diabetes	Molecular targets for the therapy of cancer associated with metabolic syndrome (transcription and growth factors).
Non-Mendelian	29088813	20171102	4	diabetes, fasn, type ii diabetes, fatty acid	Hypoxia negates hyperglycaemia-induced chemo-resistance in breast cancer cells: the role of insulin-like growth factor binding protein 2.
Non-Mendelian	29096877	20171104	4	artery, por, coronary artery, coronary	[Comparison of postoperative analgesia with methadone versus morphine in cardiac surgery].
Non-Mendelian	29101357	20171105	4	diabetes, fasn, lipid, triglyceride	MicroRNA-27a regulates hepatic lipid metabolism and alleviates NAFLD via repressing FAS and SCD1.
Non-Mendelian	32726218	20200730	4	artery, hnf1a, coronary artery, coronary	Identification of Genetic Variants Associated With Myocardial Infarction in Saudi Arabia.
Non-Mendelian	24972470	20140629	4	adrb1, type 2 diabetes, lipid, diabetes	Association of Œ≤1 and Œ≤3 adrenergic receptors gene polymorphisms with insulin resistance and high lipid profiles related to type 2 diabetes and metabolic syndrome.
Non-Mendelian	24972676	20140629	4	heart, coronary heart, hp, coronary	Cost-effectiveness analysis of salt reduction policies to reduce coronary heart disease in Syria, 2010-2020.
Non-Mendelian	24947350	20140621	4	pnpla3, type 2 diabetes, lipid, diabetes	SIRT1 mediates the effect of GLP-1 receptor agonist exenatide on ameliorating hepatic steatosis.
Non-Mendelian	24944632	20140620	4	hyperlipidemia, cyp7a1, triglyceride, cholesterol	Piperine potentiates the hypocholesterolemic effect of curcumin in rats fed on a high fat diet.
Non-Mendelian	10866101	20000624	4	heart, coronary heart, pon1, coronary	Paraoxonase activity is dramatically decreased in patients positive for anticardiolipin antibodies.
Non-Mendelian	9405164	19980228	4	heart, coronary heart, stat3, coronary	Molecular mechanisms of angiotensin II in modulating cardiac function: intracardiac effects and signal transduction pathways.
Non-Mendelian	23701245	20130525	4	lipid, lipids, npc1, cholesterol	Niemann-Pick type C disease: a novel NPC1 mutation segregating in a Greek island.
Non-Mendelian	23686114	20130521	4	nr1h3, fatty acid, triglyceride, cholesterol	Differential regulation of gene expression by LXRs in response to macrophage cholesterol loading.
Non-Mendelian	23454124	20130305	4	type 2 diabetes, cardiovascular, fn1, diabetes	Glucose-independent persistence of PAI-1 gene expression and H3K4 tri-methylation in type 1 diabetic mouse endothelium: implication in metabolic memory.
Non-Mendelian	23711246	20130529	4	lipid, lipids, npc1, cholesterol	Niemann-Pick disease type C1 predominantly involving the frontotemporal region, with cortical and brainstem Lewy bodies: an autopsy case.
Non-Mendelian	23710416	20130528	4	hp, atherosclerosis, lipid, cardiovascular	Haptoglobin Genotype-Dependent Anti-Inflammatory Signaling in CD163(+) Macrophages.
Non-Mendelian	21849270	20110819	4	type 2 diabetes, arnt, fatty acid, diabetes	Aryl hydrocarbon receptor deficiency enhances insulin sensitivity and reduces PPAR-Œ± pathway activity in mice.
Non-Mendelian	21846477	20110818	4	gsta1, triglyceride, lipid, cholesterol	Nrf2 protects against 2,3,7,8-tetrachlorodibenzo-p-dioxin (TCDD)-induced oxidative injury and steatohepatitis.
Non-Mendelian	21841783	20110816	4	type 2 diabetes, hnf1a, fatty acid, diabetes	Pathway to diabetes through attenuation of pancreatic beta cell glycosylation and glucose transport.
Non-Mendelian	12772435	20030530	4	fatty acid, pltp, lipid, cholesterol	Postprandial variations in the cholesteryl ester transfer protein activity, phospholipid transfer protein activity and plasma cholesterol efflux capacity in normolipidemic men.
Non-Mendelian	31254003	20190630	4	abcg8, atherosclerosis, lipid, cholesterol	[Sitosterolemia (phytosterolemia)].
Non-Mendelian	33232284	20201124	4	fatty acid, fasn, lipids, triglycerides	Loss of FBP1 promotes proliferation, migration, and invasion by regulating fatty acid metabolism in esophageal squamous cell carcinoma.
Non-Mendelian	33231818	20201124	4	abcg8, cardiovascular, lipid, cholesterol	Cascade screening and genetic diagnosis of familial hypercholesterolemia in clusters of the Southeastern region from Brazil.
Non-Mendelian	33232592	20201124	4	type 2 diabetes, cardiovascular, hp, diabetes	Effect of Helicobacter pylori treatment on the long-term mortality in patients with type 2 diabetes.
Non-Mendelian	33234364	20201125	4	triglyceride, fasn, lipid, cholesterol	Naringenin alleviates nonalcoholic steatohepatitis in middle-aged Apoe<sup>-/-</sup>mice: role of SIRT1.
Non-Mendelian	33233425	20201125	4	heart, cardiovascular, fn1, diabetes	ACE2 Interaction Networks in COVID-19: A Physiological Framework for Prediction of Outcome in Patients with Cardiovascular Risk Factors.
Non-Mendelian	33234352	20201125	4	artery, por, coronary artery, coronary	Dual antiplatelet therapy in myocardial infarction with non-obstructive coronary artery disease - insights from a nationwide registry.
Non-Mendelian	33234353	20201125	4	hyperlipidemia, cardiovascular, por, diabetes	Echocardiographic assessment of epicardial fat tissue thickness in patients with severe periodontitis.
Non-Mendelian	33243063	20201127	4	fatty acid, fasn, lipid, cholesterol	Pulsatilla saponin E suppresses viability, migration, invasion and promotes apoptosis of NSCLC cells through negatively regulating Akt/FASN pathway <i>via</i> inhibition of flotillin-2 in lipid raft.
Non-Mendelian	33243596	20201127	4	heart, stroke, por, cardiovascular	Optimizing prognosis in atrial fibrillation: A call to action in Portugal.
Non-Mendelian	33217980	20201121	4	cardiovascular, stat3, fn1, diabetes	Bioinformatic Reconstruction and Analysis of Gene Networks Related to Glucose Variability in Diabetes and Its Complications.
Non-Mendelian	23093082	20121025	4	cardiovascular, pon1, lipid, triglyceride	Association of the atherogenic index of plasma and oxidative stress status with weight gain during non-complicated pregnancy.
Non-Mendelian	23083223	20121023	4	cyp7a1, cardiovascular, lipids, cholesterol	Effects of cationic hydroxyethyl cellulose on dyslipidemia in hamsters.
Non-Mendelian	17500188	20070516	4	pon1, pltp, triglycerides, cholesterol	[High-density lipoproteins (HDL) size and composition are modified in the rat by a diet supplemented with "Hass" avocado (Persea americana Miller)].
Non-Mendelian	17495606	20070515	4	abcg8, cardiovascular, npc1l1, cholesterol	Intestinal cholesterol transport proteins: an update and beyond.
Non-Mendelian	17498222	20070515	4	abcg8, lipid, lipids, cholesterol	Effect of cholesterol, cholic acid and cholestyramine administration on the intestinal mRNA expressions related to cholesterol and bile acid metabolism in the rat.
Non-Mendelian	17492427	20070512	4	type 2 diabetes, fasn, fatty acid, diabetes	Fatty acid synthase gene expression in human adipose tissue: association with obesity and type 2 diabetes.
Non-Mendelian	17493550	20070512	4	pparg, type 2 diabetes, atherosclerosis, diabetes	Peroxisome proliferator-activated receptor gamma polymorphism Pro12Ala is associated with nephropathy in type 2 diabetes.
Non-Mendelian	18175733	20080108	4	hp, cardiovascular, lipids, cholesterol	Long-term effects of a high-protein weight-loss diet.
Non-Mendelian	18164731	20080101	4	diabetes, pon1, lipid, cholesterol	Effect of spermine on lipid profile and HDL functionality in the streptozotocin-induced diabetic rat model.
Non-Mendelian	18164958	20080101	4	heart, coronary heart, hp, coronary	Resveratrol reverses hydrogen peroxide-induced proliferative effects in human coronary smooth muscle cells: a novel signaling mechanism.
Non-Mendelian	24978903	20140701	4	pnpla3, type 2 diabetes, triglyceride, diabetes	TM6SF2 rs58542926 influences hepatic fibrosis progression in patients with non-alcoholic fatty liver disease.
Non-Mendelian	22701022	20120616	4	fatty acid, lipid, hmgcr, cholesterol	Liver-specific deletion of 3-hydroxy-3-methylglutaryl coenzyme A reductase causes hepatic steatosis and death.
Non-Mendelian	22701797	20120616	4	cardiovascular, diabetes, pon1, cholesterol	Paraoxonase 1 Phenotype and Mass in South Asian versus Caucasian Renal Transplant Recipients.
Non-Mendelian	22696188	20120615	4	artery, fgfr4, coronary artery, coronary	Fibroblast growth factor receptor 4 polymorphisms and coronary artery disease: a case control study.
Non-Mendelian	22696238	20120615	4	fatty acid, fasn, lipid, cholesterol	Role of the Ah receptor in homeostatic control of fatty acid synthesis in the liver.
Non-Mendelian	30166212	20180901	4	type 2 diabetes, por, lipids, diabetes	Epicardial adipose tissue thickness and type 2 diabetes risk according to the FINDRISC modified for Latin America.
Non-Mendelian	30174213	20180904	4	pnpla3, type 2 diabetes, cardiovascular, diabetes	Non-alcoholic fatty liver disease: causes, diagnosis, cardiometabolic consequences, and treatment strategies.
Non-Mendelian	30179877	20180905	4	artery, coronary artery, fn1, coronary	Perfusion Tissue Culture Initiates Differential Remodeling of Internal Thoracic Arteries, Radial Arteries, and Saphenous Veins.
Non-Mendelian	30180878	20180906	4	fatty acid, fasn, lipid, cholesterol	Key regulators of lipid metabolism drive endocrine resistance in invasive lobular breast cancer.
Non-Mendelian	30188751	20180907	4	pck1, pad, triglycerides, triglyceride	Small adipose stores in cystic fibrosis mice are characterized by reduced cell volume, not cell number.
Non-Mendelian	29496389	20180303	4	artery, por, coronary artery, coronary	Congenital anomalies of the coronary arteries.
Non-Mendelian	29486987	20180301	4	artery, por, coronary artery, coronary	Multivessel vs. culprit-only revascularization in patients with non-ST-elevation acute coronary syndromes and multivessel coronary disease.
Non-Mendelian	31447675	20190827	4	pnpla3, type 2 diabetes, cardiovascular, diabetes	NAFLD and Diabetes: Two Sides of the Same Coin? Rationale for Gene-Based Personalized NAFLD Treatment.
Non-Mendelian	31433440	20190822	4	abcg8, heart, fatty acid, cholesterol	Sea buckthorn seed oil reduces blood cholesterol and modulates gut microbiota.
Non-Mendelian	31429763	20190821	4	cardiovascular, nfat5, atherosclerosis, cholesterol	NFAT5 mediates hypertonic stress-induced atherosclerosis via activating NLRP3 inflammasome in endothelium.
Non-Mendelian	6807000	19820101	4	hp, fatty acid, lipids, lipid	Biochemical characteristics of non-streptomycin-producing mutants of Streptomyces griseus. II. Lipids and fatty acid composition of vegetative mycelia.
Non-Mendelian	30417448	20181113	4	triglycerides, pon1, lipid, cholesterol	Effect of high-density lipoprotein on oocyte maturation and bovine embryo development in vitro.
Non-Mendelian	30448568	20181119	4	artery, pon1, coronary artery, coronary	The combined utility of myeloperoxidase (MPO) and paraoxonase 1 (PON1) as two important HDL-associated enzymes in coronary artery disease: Which has a stronger predictive role?
Non-Mendelian	12074828	20020621	4	artery, pon1, coronary artery, coronary	Relation between butyrylcholinesterase K variant, paraoxonase 1 (PON1) Q and R and apolipoprotein E epsilon 4 genes in early-onset coronary artery disease.
Non-Mendelian	14551916	20031014	4	slc2a2, type 2 diabetes, insr, diabetes	Candidate gene association study in type 2 diabetes indicates a role for genes involved in beta-cell function as well as insulin action.
Non-Mendelian	14559902	20031016	4	lipid, pltp, lipids, cholesterol	Phospholipid transfer protein interacts with and stabilizes ATP-binding cassette transporter A1 and enhances cholesterol efflux from cells.
Non-Mendelian	31308717	20190717	4	insr, type 2 diabetes, triglyceride, diabetes	Liraglutide ameliorates nonalcoholic fatty liver disease in diabetic mice via the IRS2/PI3K/Akt signaling pathway.
Non-Mendelian	31288990	20190711	4	cardiovascular, por, lipid, cholesterol	[New perspectives in the treatment of hypercholesterolaemia since the availability of PCSK9 inhibitors].
Non-Mendelian	31597668	20191011	4	atherosclerosis, diabetes, pon1, cholesterol	High Concentration of Medium-Sized HDL Particles and Enrichment in HDL Paraoxonase 1 Associate With Protection From Vascular Complications in People With Long-standing Type 1 Diabetes.
Non-Mendelian	31600212	20191011	4	pparg, fasn, lipid, fatty acid	Nutrigenomic effect of conjugated linoleic acid on growth and meat quality indices of growing rabbit.
Non-Mendelian	31615399	20191017	4	pparg, fasn, lipid, fatty acid	Identification of differentially expressed genes and pathways between intramuscular and abdominal fat-derived preadipocyte differentiation of chickens in vitro.
Non-Mendelian	2240564	19900901	4	heart, artery, por, cardiovascular	[A fatal hypertensive reaction during anesthesia in a patient with acute subarachnoid hemorrhage].
Non-Mendelian	19390493	20090425	4	artery, type 2 diabetes, stat3, diabetes	Exposure to uteroplacental insufficiency reduces the expression of signal transducer and activator of transcription 3 and proopiomelanocortin in the hypothalamus of newborn rats.
Non-Mendelian	11546778	20010908	4	nr1h3, atherosclerosis, lipid, cholesterol	Liver X receptor (LXR) regulation of the LXRalpha gene in human macrophages.
Non-Mendelian	8474323	19930201	4	hp, fatty acid, triglyceride, cholesterol	Hypoalphalipoproteinemia: postprandial response of subjects with preprandial normotriglyceridemia and hypertriglyceridemia to various diets.
Non-Mendelian	29174072	20171128	4	abcg8, cardiovascular, lipid, cholesterol	Acute myocardial infarction in a 25-year-old woman with sitosterolemia.
Non-Mendelian	29175182	20171128	4	acacb, fasn, lipid, fatty acid	Impact of diesel exhaust exposure on the liver of mice fed on omega-3 polyunsaturated fatty acids-deficient diet.
Non-Mendelian	29181403	20171129	4	fatty acid, fasn, lipid, triglyceride	GosB Inhibits Triacylglycerol Synthesis and Promotes Cell Survival in Mouse Mammary Epithelial Cells.
Non-Mendelian	29168398	20171124	4	cardiovascular, pon1, lipid, cholesterol	Paraoxonase, arylesterase and lactonase activities of paraoxonase-1 (PON1) in obese and severely obese women.
Non-Mendelian	29159212	20171122	4	insr, type 2 diabetes, fatty acid, diabetes	Data on the expression of PEPCK in HepG2 hepatocytes transfected with miR-195.
Non-Mendelian	29159216	20171122	4	insr, type 2 diabetes, fatty acid, diabetes	Data on the decreased expression of FOXO1 by miR-1271 in HepG2 hepatocytes.
Non-Mendelian	29153337	20171121	4	cardiovascular, atherosclerosis, por, cholesterol	[Optimal cholesterol levels in patients in real-life. A systematic review].
Non-Mendelian	7990696	19941201	4	hp, triglyceride, lipid, cholesterol	Lipids and apolipoproteins in growth hormone-deficient children during treatment.
Non-Mendelian	25394064	20141114	4	triglycerides, vldlr, lipid, cholesterol	Polymorphisms in LPL, CETP, and HL protect HIV-infected patients from atherogenic dyslipidemia in an allele-dose-dependent manner.
Non-Mendelian	25403085	20141119	4	hyperlipidemia, pparg, fatty acid, cholesterol	Pharmacogenomic analysis of retinoic-acid induced dyslipidemia in congenic rat model.
Non-Mendelian	31178699	20190611	4	lipid, lipids, npc1, cholesterol	Anomalies in Dopamine Transporter Expression and Primary Cilium Distribution in the Dorsal Striatum of a Mouse Model of Niemann-Pick C1 Disease.
Non-Mendelian	31178740	20190611	4	cardiovascular, lipid, hmgcr, fatty acid	Acteoside From <i>Ligustrum robustum</i> (Roxb.) Blume Ameliorates Lipid Metabolism and Synthesis in a HepG2 Cell Model of Lipid Accumulation.
Non-Mendelian	31176759	20190610	4	pparg, diabetes, lipid, fatty acid	Adiponectin is required for pioglitazone-induced improvements in hepatic steatosis in mice fed a high-fat diet.
Non-Mendelian	33162283	20201109	4	artery, por, coronary artery, coronary	Rescue of trapped Rotablator with knuckle technique for chronic total occlusion.
Non-Mendelian	33162072	20201109	4	pparg, triglyceride, lipid, triglycerides	Lipopolysaccharide inhibits triglyceride synthesis in dairy cow mammary epithelial cells by upregulating miR-27a-3p, which targets the PPARG gene.
Non-Mendelian	31191305	20190614	4	hyperlipidemia, abcg8, atherosclerosis, cholesterol	Irisin Is Controlled by Farnesoid X Receptor and Regulates Cholesterol Homeostasis.
Non-Mendelian	31201291	20190616	4	lipid, lipids, npc1, cholesterol	<i>N</i>-acyl-<i>O</i>-phosphocholineserines: structures of a novel class of lipids that are biomarkers for Niemann-Pick C1 disease.
Non-Mendelian	31207892	20190619	4	fatty acid, fasn, lipids, lipid	Dedifferentiation of Primary Hepatocytes is Accompanied with Reorganization of Lipid Metabolism Indicated by Altered Molecular Lipid and miRNA Profiles.
Non-Mendelian	31211270	20190619	4	cardiovascular, pon1, lipid, cholesterol	PON1 concentration and high-density lipoprotein characteristics as cardiovascular biomarkers.
Non-Mendelian	33140053	20201103	4	heart, stroke, stat3, cardiovascular	Suppressing STAT3 activity protects the endothelial barrier from VEGF-mediated vascular permeability.
Non-Mendelian	33131062	20201101	4	pnpla3, stat3, triglycerides, fatty acid	Identification of a Metabolic, Transcriptomic, and Molecular Signature of Patatin-Like Phospholipase Domain Containing 3-Mediated Acceleration of Steatohepatitis.
Non-Mendelian	33131062	20201101	4	pnpla3, stat3, triglycerides, fatty acid	Identification of a metabolic, transcriptomic and molecular signature of PNPLA3-mediated acceleration of steatohepatitis.
Non-Mendelian	33153945	20201106	4	type 2 diabetes, cardiovascular, por, diabetes	Distribution and prognostic value of high-sensitive troponin T measurement in patients with type 2 diabetes without cardiovascular disease.
Non-Mendelian	33154659	20201106	4	artery, stroke, atherosclerosis, pon1	Susceptibility of <i>PON1</i>/<i>PON2</i> Genetic Variations to Ischemic Stroke Risk in a Chinese Han Population.
Non-Mendelian	33159981	20201107	4	npc1, fatty acid, lipid, cholesterol	Bis(monoacylglycero)phosphate, an important actor in the host endocytic machinery hijacked by SARS-CoV-2 and related viruses.
Non-Mendelian	33144228	20201104	4	type 2 diabetes, stat3, fatty acid, diabetes	Pinto beans modulate the gut microbiome, augment MHC II protein, and antimicrobial peptide gene expression in mice fed a normal or western-style diet.
Non-Mendelian	33142505	20201104	4	triglyceride, lipid, vldlr, cholesterol	Effects of dietary supplementation of natural astaxanthin from Haematococcus pluvialis on antioxidant capacity, lipid metabolism, and accumulation in the egg yolk of laying hens.
Non-Mendelian	31138446	20190530	4	heart, coronary heart, por, coronary	Changes in the Risk of Mortality and Morbidity After Lung Resection in the Last 20 Years.
Non-Mendelian	27613089	20160911	4	insr, type 2 diabetes, fatty acid, diabetes	MiR-1271 upregulated by saturated fatty acid palmitate provokes impaired insulin signaling by repressing INSR and IRS-1 expression in HepG2 cells.
Non-Mendelian	27623952	20160915	4	triglycerides, hp, lipid, cholesterol	Changes in biochemical analytes in female dogs with subclinical Ancylostoma spp. infection.
Non-Mendelian	27620999	20160914	4	artery, type 2 diabetes, stat3, diabetes	Revascularization and muscle adaptation to limb demand ischemia in diet-induced obese mice.
Non-Mendelian	27633038	20160917	4	cardiovascular, atherosclerosis, pon1, diabetes	Pharmacological Interactions of Paraoxonase 1 (PON1): A HDL-Bound Antiatherogenic Enzyme.
Non-Mendelian	27633039	20160917	4	type 2 diabetes, pon1, lipid, diabetes	Relationships Between Metformin, Paraoxonase-1 and the Chemokine (C-C Motif) Ligand 2.
Non-Mendelian	27633302	20160917	4	insr, fatty acid, triglycerides, cholesterol	Albiflorin Granule significantly decreased the cholesterol gallstone formation by the regulation of insulin transduction signal.
Non-Mendelian	27632016	20160916	4	cyp7a1, lipid, hmgcr, cholesterol	Dietary silymarin supplementation promotes growth performance and improves lipid metabolism and health status in grass carp (Ctenopharyngodon idellus) fed diets with elevated lipid levels.
Non-Mendelian	11192305	20010224	4	artery, hp, coronary artery, coronary	Does heparin pretreatment affect the haemostatic system during and after cardiopulmonary bypass?
Non-Mendelian	11208105	20010224	4	lipid, lipids, npc1, cholesterol	Niemann-Pick type C mutations cause lipid traffic jam.
Non-Mendelian	10375057	19990622	4	hp, fatty acid, lipids, triglycerides	Randomized trial on protein vs carbohydrate in ad libitum fat reduced diet for the treatment of obesity.
Non-Mendelian	16373649	20051224	4	hp, atherosclerosis, lipids, cardiovascular	Markers of inflammation and infection influence the outcome of patients with baseline asymptomatic carotid lesions: a 5-year follow-up study.
Non-Mendelian	16360708	20051220	4	cyp7a1, fatty acid, lipid, cholesterol	Effect of the difference in vehicles on gene expression in the rat liver--analysis of the control data in the Toxicogenomics Project Database.
Non-Mendelian	16365197	20051221	4	abcg8, atherosclerosis, lipid, cholesterol	Pharmacological activation of liver X receptors promotes reverse cholesterol transport in vivo.
Non-Mendelian	16368749	20051222	4	cardiovascular, diabetes, pltp, cholesterol	High-density lipoprotein (HDL) transport in the metabolic syndrome: application of a new model for HDL particle kinetics.
Non-Mendelian	23547260	20130403	4	npc1, fatty acid, lipid, cholesterol	A regulatory role for microRNA 33* in controlling lipid metabolism gene expression.
Non-Mendelian	31881747	20191229	4	artery, coronary artery, fn1, coronary	Analysis of Differentially Expressed Genes in Coronary Artery Disease by Integrated Microarray Analysis.
Non-Mendelian	31881302	20191228	4	insr, diabetes, lipid, type ii diabetes	Effects of a combined fucoidan and traditional Chinese medicine formula on hyperglycaemia and diabetic nephropathy in a type II diabetes mellitus rat model.
Non-Mendelian	31865180	20191223	4	fatty acid, fasn, lipids, lipid	Combined Metabolomics and Genome-Wide Transcriptomics Analyses Show Multiple HIF1Œ±-Induced Changes in Lipid Metabolism in Early Stage Clear Cell Renal Cell Carcinoma.
Non-Mendelian	31862182	20191222	4	heart, cardiovascular, por, coronary	Safety of regadenoson for vasodilation in cardiac MRI stress tests.
Non-Mendelian	31852220	20191220	4	heart, cyp7a1, atherosclerosis, cardiovascular	Retinoids Repress Human Cardiovascular Cell Calcification With Evidence for Distinct Selective Retinoid Modulator Effects.
Non-Mendelian	18218685	20080126	4	artery, stat3, coronary artery, coronary	Cardiac remodelling hinders activation of cyclooxygenase-2, diminishing protection by delayed pharmacological preconditioning: role of HIF1 alpha and CREB.
Non-Mendelian	18219093	20080126	4	atherosclerosis, pon1, lipids, coronary artery	Protective effect of R allele of PON1 gene on the coronary artery disease in the presence of specific genetic background.
Non-Mendelian	30558306	20181219	4	diabetes, arnt, triglycerides, triglyceride	Per-Arnt-Sim Kinase (PASK) Deficiency Increases Cellular Respiration on a Standard Diet and Decreases Liver Triglyceride Accumulation on a Western High-Fat High-Sugar Diet.
Non-Mendelian	30541682	20181214	4	type 2 diabetes, por, lipid, cardiovascular	Determinants of inertia with lipid-lowering treatment in patients with type 2 diabetes mellitus.
Non-Mendelian	30528492	20181212	4	type 2 diabetes, por, hp, diabetes	Haptoglobin levels are influenced by Hp1-Hp2 polymorphism, obesity, inflammation, and hypertension in type 2 diabetes mellitus.
Non-Mendelian	30528642	20181212	4	type 2 diabetes, cardiovascular, por, diabetes	Liraglutide in a real-world setting: Joint modeling of metabolic response, prediction of efficacy, and cardiovascular risk.
Non-Mendelian	23279374	20130103	4	artery, coronary artery, apoh, coronary	Genetic determinants of plasma Œ≤‚ÇÇ-glycoprotein I levels: a genome-wide association study in extended pedigrees from Spain.
Non-Mendelian	23286604	20130105	4	pparg, fasn, lipid, fatty acid	Differential effects of reduced protein diets on fatty acid composition and gene expression in muscle and subcutaneous adipose tissue of Alentejana purebred and Large White √ó Landrace √ó Pietrain crossbred pigs.
Non-Mendelian	23284999	20130104	4	atherosclerosis, stat3, fatty acid, cardiovascular	Vaspin increases nitric oxide bioavailability through the reduction of asymmetric dimethylarginine in vascular endothelial cells.
Non-Mendelian	20348046	20100330	4	cardiovascular, pon1, lipid, cholesterol	[Paraoxonase 1 (PON1) activity and lipid parameters in Tunisian smokers].
Non-Mendelian	27713083	20161107	4	cyp7a1, lipid, hmgcr, cholesterol	The antihypercholesterolemic effect of columbamine from Rhizoma Coptidis in HFHC-diet induced hamsters through HNF-4Œ±/FTF-mediated CYP7A1 activation.
Non-Mendelian	30249222	20180926	4	cardiovascular, lipid, hmgcr, cholesterol	Regulatory effect of Phikud Navakot extract on HMG-CoA reductase and LDL-R: potential and alternate agents for lowering blood cholesterol.
Non-Mendelian	30243637	20180924	4	cardiovascular, fasn, lipid, fatty acid	Genome-wide association study of milk fatty acid composition in Italian Simmental and Italian Holstein cows using single nucleotide polymorphism arrays.
Non-Mendelian	30244352	20180924	4	cardiovascular, pon1, lipids, cholesterol	Paraoxonase 1 Gene L55M Polymorphism and Paraoxonase 1 Activity in Obstructive Sleep Apnea Patients.
Non-Mendelian	30242108	20180923	4	cardiovascular, npc1l1, lipid, cholesterol	NPC1L1-dependent intestinal cholesterol absorption requires ganglioside GM3 in membrane microdomains.
Non-Mendelian	30242291	20180923	4	hp, fatty acid, triglycerides, cholesterol	Helicobacter pylori infection is not related to increased carotid intima-media thickness in general population.
Non-Mendelian	30227635	20180920	4	pnpla3, type 2 diabetes, lipid, diabetes	Dissociation of Fatty Liver and Insulin Resistance in I148M PNPLA3 Carriers: Differences in Diacylglycerol (DAG) FA18:1 Lipid Species as a Possible Explanation.
Non-Mendelian	12368388	20021009	4	atherosclerosis, pon1, fatty acid, cholesterol	Dietary modifications and gene polymorphisms alter serum paraoxonase activity in healthy women.
Non-Mendelian	25645923	20150204	4	slc2a2, type 2 diabetes, gsta1, diabetes	Preserving Mafa expression in diabetic islet Œ≤-cells improves glycemic control in vivo.
Non-Mendelian	25643439	20150204	4	atherosclerosis, pon1, lipid, cholesterol	Serum paraoxonase-1 activity in children: the effects of obesity and insulin resistance.
Non-Mendelian	25648260	20150205	4	artery, comt, coronary artery, coronary	Multifactor dimensionality reduction analysis to elucidate the cross-talk between one-carbon and xenobiotic metabolic pathways in multi-disease models.
Non-Mendelian	15242490	20040710	4	abcg8, lipid, lipids, cholesterol	Effects of pravastatin and bezafibrate on biliary lipid excretion and hepatic expression of Abcg5 and Abcg8 in the rat.
Non-Mendelian	15243210	20040710	4	abcg8, triglyceride, lipid, cholesterol	Phenotypes, genotypes and response to statin therapy.
Non-Mendelian	15375183	20040918	4	abcg8, atherosclerosis, coronary, cholesterol	Phenotypic heterogeneity of sitosterolemia.
Non-Mendelian	15787676	20050325	4	type 2 diabetes, por, stroke, diabetes	Prevalence and risk factors for stroke in Type 2 diabetic patients in Taiwan: a cross-sectional survey of a national sample by telephone interview.
Non-Mendelian	15359538	20040914	4	artery, pon1, coronary artery, coronary	Genetic variants of the paraoxonases (PON1 and PON2) in the Chilean population.
Non-Mendelian	31660448	20191030	4	fasn, pad, fatty acid, pparg	Differential Expression of Adipocyte-Related Molecules in the Distal Epididymal Fat of Mouse during Postnatal Period.
Non-Mendelian	31664643	20191031	4	pparg, fatty acid, lipid, cholesterol	Allopregnanolone Reverses Bioenergetic Deficits in Female Triple Transgenic Alzheimer's Mouse Model.
Non-Mendelian	31665679	20191031	4	acacb, fatty acid, lipid, triglyceride	Probing the hepatotoxicity mechanisms of novel chlorinated polyfluoroalkyl sulfonates to zebrafish larvae: Implication of structural specificity.
Non-Mendelian	10356658	19990605	4	lipid, pltp, lipids, cholesterol	Introduction of the human PLTP transgene suppresses the atherogenic diet-induced increase in plasma phospholipid transfer activity in C57BL/6 mice.
Non-Mendelian	12813037	20030619	4	lipid, lipids, npc1, cholesterol	Impaired ABCA1-dependent lipid efflux and hypoalphalipoproteinemia in human Niemann-Pick type C disease.
Non-Mendelian	19768174	20090922	4	coronary, npc1l1, triglycerides, cholesterol	Statins and ezetimibe modulate plasma proprotein convertase subtilisin kexin-9 (PCSK9) levels.
Non-Mendelian	19770524	20090923	4	artery, pon1, coronary artery, coronary	Paraoxonase 1 gene polymorphisms contribute to coronary artery disease risk among north Indians.
Non-Mendelian	19773416	20090924	4	artery, lipid, hmgcr, cardiovascular	A gene score of nine LDL and HDL regulating genes is associated with fluvastatin-induced cholesterol changes in women.
Non-Mendelian	19776099	20090925	4	nr1h3, pltp, lipid, cholesterol	The reverse cholesterol transport system as a potential mediator of luteolysis in the primate corpus luteum.
Non-Mendelian	19778943	20090926	4	artery, stat3, coronary artery, coronary	Eotaxin increases monolayer permeability of human coronary artery endothelial cells.
Non-Mendelian	19782152	20090929	4	fatty acid, fasn, lipid, triglycerides	Fine-tuning the lipogenic/lipolytic balance to optimize the metabolic requirements of cancer cell growth: molecular mechanisms and therapeutic perspectives.
Non-Mendelian	19783654	20090929	4	cardiovascular, stat3, lipid, cholesterol	The macrophage cholesterol exporter ABCA1 functions as an anti-inflammatory receptor.
Non-Mendelian	16803995	20060629	4	type 2 diabetes, pon1, lipid, diabetes	The genetics of human longevity.
Non-Mendelian	16783477	20060620	4	abcg8, triglyceride, lipid, cholesterol	Acute P-407 administration to mice causes hypercholesterolemia by inducing cholesterolgenesis and down-regulating low-density lipoprotein receptor expression.
Non-Mendelian	16797010	20060627	4	lipid, lipids, npc1, cholesterol	Lipid imbalance in the neurological disorder, Niemann-Pick C disease.
Non-Mendelian	25584736	20150114	4	type 2 diabetes, cyp7a1, lipid, diabetes	Bile acids as metabolic regulators.
Non-Mendelian	7769500	19940101	4	insr, lipid, lipids, cholesterol	Insertion variant in intron 9, but not microsatellite in intron 2, of the insulin receptor gene is associated with essential hypertension.
Non-Mendelian	7097043	19820801	4	hp, fatty acid, lipids, lipid	Characterization of biochemical properties of melanosomes for structural and functional differentiation: analysis of the compositions of lipids and proteins in melanosomes and their subfractions.
Non-Mendelian	17303778	20070217	4	cyp7a1, fatty acid, lipids, triglycerides	Oxysterol binding protein induces upregulation of SREBP-1c and enhances hepatic lipogenesis.
Non-Mendelian	31070764	20190510	4	fatty acid, fasn, lipid, triglyceride	Triplet Male Lambs Are More Susceptible than Twins to Dietary Soybean Oil-Induced Fatty Liver.
Non-Mendelian	23994635	20130903	4	pnpla3, gpam, fasn, fatty acid	Reversal of obesity-induced hypertriglyceridemia by (R)-Œ±-lipoic acid in ZDF (fa/fa) rats.
Non-Mendelian	24009042	20130907	4	artery, pon1, coronary artery, coronary	Enhanced active metabolite generation and platelet inhibition with prasugrel compared to clopidogrel regardless of genotype in thienopyridine metabolic pathways.
Non-Mendelian	31087711	20190516	4	type 2 diabetes, cardiovascular, stat3, diabetes	Leptin in the regulation of the immunometabolism of adipose tissue-macrophages.
Non-Mendelian	31089602	20190516	4	cyp7a1, triglyceride, lipid, cholesterol	A sulfated polysaccharide from Gracilaria Lemaneiformis regulates cholesterol and bile acid metabolism in high-fat diet mice.
Non-Mendelian	31090302	20190516	4	stroke, atherosclerosis, lipid, npc1	[Lipid regulation mechanism and dosage form selection of Xixian Tongshuan Preparation based on molecular simulation methods].
Non-Mendelian	26403271	20150926	4	triglycerides, pon1, lipid, cholesterol	Influence of Body Condition on Serum Metabolic Indicators of Lipid Mobilization and Oxidative Stress in Dairy Cows During the Transition Period.
Non-Mendelian	26403972	20150926	4	fatty acid, lipid, arcn1, triglyceride	Identification of the determinants of 2-deoxyglucose sensitivity in cancer cells by shRNA library screening.
Non-Mendelian	26398384	20150924	4	heart, pon1, lipid, cardiovascular	Effects of simvastatin on malondialdehyde level and esterase activity in plasma and tissue of normolipidemic rats.
Non-Mendelian	26394137	20150923	4	diabetes, fasn, triglyceride, fatty acid	Effect of Creosote Bush-Derived NDGA on Expression of Genes Involved in Lipid Metabolism in Liver of High-Fructose Fed Rats: Relevance to NDGA Amelioration of Hypertriglyceridemia and Hepatic Steatosis.
Non-Mendelian	26388309	20150922	4	type 2 diabetes, cardiovascular, hp, diabetes	Ethnicity/culture modulates the relationships of the haptoglobin (Hp) 1-1 phenotype with cognitive function in older individuals with type 2 diabetes.
Non-Mendelian	29317116	20180111	4	type 2 diabetes, coronary, por, diabetes	Giant coronary aneurysm culprit of an acute coronary syndrome.
Non-Mendelian	29313544	20180110	4	cyp7a1, lipid, hmgcr, cholesterol	Dietary supplementation of defatted kenaf (Hibiscus cannabinus L.) seed meal and its phenolics-saponins rich extract effectively attenuates diet-induced hypercholesterolemia in rats.
Non-Mendelian	29329764	20180114	4	heart, cardiovascular, por, coronary	[Analysis of mortality and hospital stay in cardiac surgery in Mexico 2015: Data from the National Cardiology Institute].
Non-Mendelian	29329923	20180114	4	hp, atherosclerosis, triglycerides, triglyceride	Different protein composition of low-calorie diet differently impacts adipokine profile irrespective of weight loss in overweight and obese women.
Non-Mendelian	15810076	20050406	4	npc1, fasn, lipid, hmgcr	Expression profiling suggests a regulatory role of gallbladder in lipid homeostasis.
Non-Mendelian	10681407	20000219	4	triglyceride, pltp, lipid, cholesterol	PLTP activity in premenopausal women. Relationship with lipoprotein lipase, HDL, LDL, body fat, and insulin resistance.
Non-Mendelian	16912512	20060817	4	cardiovascular, pon1, lipids, lipid	Roles of paraoxonase and oxidative stress in adolescents with uraemic, essential or obesity-induced hypertension.
Non-Mendelian	31079957	20190514	4	heart, cardiovascular, por, diabetes	[New glucose-lowering drugs for reducing cardiovascular risk in patients with type2 diabetes mellitus].
Non-Mendelian	31100278	20190518	4	type 2 diabetes, cyp7a1, lipid, diabetes	The effect of boletus polysaccharides on diabetic hepatopathy in rats.
Non-Mendelian	31100308	20190518	4	hyperlipidemia, type 2 diabetes, pon1, cholesterol	Elevated serum OxLDL is associated with progression of type 2 Diabetes Mellitus to diabetic retinopathy.
Non-Mendelian	16328207	20051206	4	lipid, lipids, npc1, cholesterol	The role of vesicular transport in ABCA1-dependent lipid efflux and its connection with NPC pathways.
Non-Mendelian	14685799	20031220	4	abcg8, cyp7a1, lipid, cholesterol	Fibrates modify the expression of key factors involved in bile-acid synthesis and biliary-lipid secretion in gallstone patients.
Non-Mendelian	12388919	20021022	4	stroke, hp, lipids, cholesterol	Influence of chronic Helicobacter pylori infection on ischemic cerebral stroke risk factors.
Non-Mendelian	31797544	20191205	4	type 2 diabetes, fasn, lipid, diabetes	Vitamin D Deficiency Induces Insulin Resistance and Re-Supplementation Attenuates Hepatic Glucose Output via the PI3K-AKT-FOXO1 Mediated Pathway.
Non-Mendelian	31806265	20191207	4	heart, cardiovascular, por, cholesterol	Non-HDL cholesterol as a therapeutic goal.
Non-Mendelian	31809585	20191207	4	fatty acid, arnt, lipids, lipid	Discovery of differentially expressed genes in the intestines of Pelteobagrus vachellii within a light/dark cycle.
Non-Mendelian	31802363	20191206	4	artery, stroke, stat3, lipid	Sphingosine 1-Phosphate Signaling Is Involved in Impaired Blood-Brain Barrier Function in Ischemia-Reperfusion Injury.
Non-Mendelian	31812681	20191209	4	cardiovascular, por, fatty acid, cholesterol	Effect of two different dietary fatty acid profiles and variant rs266729 in ADIPOQ on weight loss and adiponectin concentrations.
Non-Mendelian	28159428	20170205	4	artery, por, coronary artery, coronary	Single coronary artery presenting as acute myocardial infarction.
Non-Mendelian	30594499	20181231	4	cardiovascular, por, triglyceride, cholesterol	Polymorphism rs3123554 in the cannabinoid receptor type 2 (CB2R) gene is associated to metabolic changes after biliopancreatic diversion surgery.
Non-Mendelian	23332344	20130122	4	heart, type 2 diabetes, por, diabetes	Bicycling and walking for transportation in three Brazilian cities.
Non-Mendelian	23335796	20130122	4	artery, stat3, coronary artery, coronary	SOCS3 promotor hypermethylation and STAT3-NF-Œ∫B interaction downregulate SOCS3 expression in human coronary artery smooth muscle cells.
Non-Mendelian	26935601	20160304	4	pparg, fatty acid, lipids, lipid	Biology of Preimplantation Conceptus at the Onset of Elongation in Dairy Cows.
Non-Mendelian	26937418	20160304	4	pparg, type 2 diabetes, lipids, diabetes	Candidate gene analysis supports a role for polymorphisms at TCF7L2 as risk factors for type 2 diabetes in Sudan.
Non-Mendelian	26945512	20160307	4	cardiovascular, pon1, lipid, diabetes	Metformin administration induces hepatotoxic effects in paraoxonase-1-deficient mice.
Non-Mendelian	26927948	20160302	4	insr, diabetes, type ii diabetes, fatty acid	Inositol's and other nutraceuticals' synergistic actions counteract insulin resistance in polycystic ovarian syndrome and metabolic syndrome: state-of-the-art and future perspectives.
Non-Mendelian	26932749	20160303	4	cyp7a1, cardiovascular, lipid, cholesterol	Genetic determinants of lipid-lowering response to atorvastatin therapy in an Indian population.
Non-Mendelian	20820904	20100908	4	type 2 diabetes, pon1, lipid, diabetes	PON1 55 and 192 gene polymorphisms in type 2 diabetes mellitus patients in a Turkish population.
Non-Mendelian	23012396	20120927	4	fatty acid, lipid, hmgcr, triglycerides	Effects of perilipin 2 antisense oligonucleotide treatment on hepatic lipid metabolism and gene expression.
Non-Mendelian	8992405	19961001	4	stroke, hp, lipids, cardiovascular	[Short term changes in risk factors of cerebrovascular diseases. A failure of preventive measures?].
Non-Mendelian	19013297	20081118	4	atherosclerosis, pon1, lipid, diabetes	High glucose induces transactivation of the human paraoxonase 1 gene in hepatocytes.
Non-Mendelian	19013302	20081118	4	type 2 diabetes, cardiovascular, hp, diabetes	Helicobacter pylori infection and arterial stiffness in patients with type 2 diabetes mellitus.
Non-Mendelian	12401886	20021029	4	atherosclerosis, pltp, lipid, cholesterol	Elevation of plasma phospholipid transfer protein in transgenic mice increases VLDL secretion.
Non-Mendelian	29904053	20180616	4	insr, cardiovascular, lipid, diabetes	NaoXinTong Capsules inhibit the development of diabetic nephropathy in db/db mice.
Non-Mendelian	15168660	20040601	4	triglyceride, lipid, vldlr, cholesterol	Role of VLDL receptor in the process of foam cell formation.
Non-Mendelian	32256720	20200408	4	heart, type 2 diabetes, hp, diabetes	Effects of propofol on LC3II and mTOR/p-mTOR expression during ischemia-reperfusion myocardium injury in rats with type 2 diabetes mellitus.
Non-Mendelian	32257639	20200408	4	artery, hp, coronary artery, coronary	Identification of key genes and pathways affected in epicardial adipose tissue from patients with coronary artery disease by integrated bioinformatics analysis.
Non-Mendelian	32258479	20200408	4	pparg, type 2 diabetes, lipid, diabetes	<i>In silico</i> analysis of antidiabetic potential of phenolic compounds from blue corn (<i>Zea mays</i> L.) and black bean (<i>Phaseolus vulgaris</i> L.).
Non-Mendelian	32268121	20200409	4	pparg, fatty acid, lipids, lipid	Lipid-Droplet Formation Drives Pathogenic Group 2 Innate Lymphoid Cells in Airway Inflammation.
Non-Mendelian	22337760	20120217	4	artery, hp, coronary artery, coronary	The influence of mean arterial blood pressure during cardiopulmonary bypass on postoperative renal dysfunction in elderly patients.
Non-Mendelian	22328932	20120214	4	hp, fatty acid, lipid, cholesterol	Intrauterine growth retarded progeny of pregnant sows fed high protein:low carbohydrate diet is related to metabolic energy deficit.
Non-Mendelian	22319641	20120210	4	cardiovascular, atherosclerosis, pon1, diabetes	Comparative modeling of PON2 and analysis of its substrate binding interactions using computational methods.
Non-Mendelian	22320866	20120211	4	heart, coronary heart, pon1, coronary	Quantitative assessment of the influence of paraoxonase 1 activity and coronary heart disease risk.
Non-Mendelian	26024295	20150530	4	atherosclerosis, pon1, fatty acid, cardiovascular	PON1 and Mediterranean Diet.
Non-Mendelian	21447747	20110331	4	pparg, fatty acid, lipid, triglyceride	Regulation of whole body energy homeostasis with growth hormone replacement therapy and endurance exercise.
Non-Mendelian	25548533	20141231	4	heart, lipids, abca8, lipid	Exploring myelin dysfunction in multiple system atrophy.
Non-Mendelian	19729614	20090905	4	mlxipl, cardiovascular, triglycerides, cholesterol	Ion mobility analysis of lipoprotein subfractions identifies three independent axes of cardiovascular risk.
Non-Mendelian	19729867	20090905	4	cardiovascular, hp, atherosclerosis, cholesterol	Possible association of atrophic gastritis and arterial stiffness in healthy middle-aged Japanese.
Non-Mendelian	19733354	20090908	4	atherosclerosis, pltp, lipid, cholesterol	Lipid transfer proteins: past, present and perspectives.
Non-Mendelian	10471067	19990902	4	heart, coronary heart, pon1, coronary	Association of PON2 variation with birth weight in Trinidadian neonates of South Asian ancestry.
Non-Mendelian	10480357	19990910	4	triglyceride, lipid, apoh, cholesterol	Genetic variation in the apolipoprotein H (beta2-glycoprotein I) gene affects plasma apolipoprotein H concentrations.
Non-Mendelian	30410113	20181110	4	triglyceride, fasn, lipid, cholesterol	Dietary calcium status during maternal pregnancy and lactation affects lipid metabolism in mouse offspring.
Non-Mendelian	12449021	20021127	4	nr1h3, fatty acid, dyslipidemias, cholesterol	LXRs; oxysterol-activated nuclear receptors that regulate genes controlling lipid homeostasis.
Non-Mendelian	9684753	19980731	4	triglyceride, pltp, lipid, cholesterol	Decreased postprandial high density lipoprotein cholesterol and apolipoproteins A-I and E in normolipidemic smoking men: relations with lipid transfer proteins and LCAT activities.
Non-Mendelian	21523881	20110428	4	pparg, fasn, lipid, diabetes	High-fat diet protects BB/OK rats from developing type 1 diabetes.
Non-Mendelian	10488949	19990917	4	heart, vldlr, lipid, cholesterol	Mouse very low-density lipoprotein receptor (VLDLR): gene structure, tissue-specific expression and dietary and developmental regulation.
Non-Mendelian	10488955	19990917	4	hp, atherosclerosis, lipids, coronary	Haptoglobin polymorphism and peripheral arterial occlusive disease.
Non-Mendelian	21524750	20110429	4	artery, stat3, coronary artery, coronary	Activation of Th17/Th1 and Th1, but not Th17, is associated with the acute cardiac event in patients with acute coronary syndrome.
Non-Mendelian	28407230	20170414	4	gpam, fasn, lipid, fatty acid	Acyl-CoA synthetase short-chain family member 2 (ACSS2) is regulated by SREBP-1 and plays a role in fatty acid synthesis in caprine mammary epithelial cells.
Non-Mendelian	28400509	20170413	4	fatty acid, fasn, lipids, lipid	Oncogene KRAS activates fatty acid synthase, resulting in specific ERK and lipid signatures associated with lung adenocarcinoma.
Non-Mendelian	28415751	20170419	4	artery, pparg, coronary artery, coronary	Gene-gene interaction between PPARG and CYP1A1 gene on coronary artery disease in the Chinese Han Population.
Non-Mendelian	28418876	20170419	4	pparg, type 2 diabetes, triglyceride, diabetes	PPARGC1A rs3736265 G&gt;A polymorphism is associated with decreased risk of type 2 diabetes mellitus and fasting plasma glucose level.
Non-Mendelian	28419892	20170419	4	cardiovascular, lipid, apoh, diabetes	Plasma apolipoproteins and physical and cognitive health in very old individuals.
Non-Mendelian	18055760	20071207	4	nr1h3, triglyceride, lipid, cholesterol	Identification of oxysterol 7alpha-hydroxylase (Cyp7b1) as a novel retinoid-related orphan receptor alpha (RORalpha) (NR1F1) target gene and a functional cross-talk between RORalpha and liver X receptor (NR1H3).
Non-Mendelian	24057001	20130924	4	fatty acid, lipid, hmgcr, cholesterol	Polyunsaturated fatty acyl-coenzyme As are inhibitors of cholesterol biosynthesis in zebrafish and mice.
Non-Mendelian	24069270	20130927	4	pnpla3, artery, atherosclerosis, diabetes	PNPLA3 GG genotype and carotid atherosclerosis in patients with non-alcoholic fatty liver disease.
Non-Mendelian	18507340	20080530	4	cyp7a1, triglyceride, lipid, cholesterol	[Hypocholesterolemic effect of stilbene extract from Cajanus cajan L. on serum and hepatic lipid in diet-induced hyperlipidemic mice].
Non-Mendelian	18509527	20080530	4	atherosclerosis, pltp, lipids, cholesterol	Elevated expression of phospholipid transfer protein in bone marrow derived cells causes atherosclerosis.
Non-Mendelian	26322888	20150901	4	fasn, fatty acid, hmgcr, cholesterol	Dysregulated Hepatic Methionine Metabolism Drives Homocysteine Elevation in Diet-Induced Nonalcoholic Fatty Liver Disease.
Non-Mendelian	26322090	20150901	4	pparg, diabetes, lipid, cholesterol	Gestational diabetes mellitus is associated with increased leukocyte peroxisome proliferator-activated receptor Œ≥ expression.
Non-Mendelian	26348786	20150909	4	cardiovascular, pon1, lipid, diabetes	The role of oxidative and nitrosative stress in accelerated aging and major depressive disorder.
Non-Mendelian	18511845	20080531	4	cyp7a1, diabetes, lipid, cholesterol	TGFbeta1, TNFalpha, and insulin signaling crosstalk in regulation of the rat cholesterol 7alpha-hydroxylase gene expression.
Non-Mendelian	29376303	20180130	4	pparg, cardiovascular, lipid, diabetes	[Current trends in nutrigenomics of obesity].
Non-Mendelian	29685846	20180425	4	por, lipid, dyslipidemias, cardiovascular	Standardization of laboratory lipid profile assessment: A call for action with a special focus on the 2016 ESC/EAS dyslipidemia guidelines - Executive summary: A consensus endorsed by the Cardiovascular Risk and Prevention Group of the Portuguese Internal Medicine Society, the Portuguese Atherosclerosis Society, the Portuguese Society of Cardiology, the Portuguese Society of Laboratory Medicine, and the Portuguese Association of Clinical Chemistry.
Non-Mendelian	29689264	20180425	4	pck1, fatty acid, lipid, triglycerides	Disruption of Epithelial HDAC3 in Intestine Prevents Diet-Induced Obesity in Mice.
Non-Mendelian	29689351	20180425	4	hyperlipidemia, stat3, lipid, fatty acid	The fruits of Gleditsia sinensis Lam. inhibits adipogenesis through modulation of mitotic clonal expansion and STAT3 activation in 3T3-L1 cells.
Non-Mendelian	29678744	20180422	4	atherosclerosis, lipid, hmgcr, cholesterol	Long noncoding RNA lncARSR promotes hepatic cholesterol biosynthesis via modulating Akt/SREBP-2/HMGCR pathway.
Non-Mendelian	29670038	20180420	4	type 2 diabetes, cyp7a1, lipid, diabetes	Taiwanese Green Propolis Ethanol Extract Delays the Progression of Type 2 Diabetes Mellitus in Rats Treated with Streptozotocin/High-Fat Diet.
Non-Mendelian	29670837	20180420	4	type 2 diabetes, hp, lipids, diabetes	Assessing the Effect of High Performance Inulin Supplementation via KLF5 mRNA Expression in Adults with Type 2 Diabetes: A Randomized Placebo Controlled Clinical Trail.
Non-Mendelian	29699926	20180428	4	heart, cardiovascular, por, diabetes	[Spanish Society of Hypertension position statement on the 2017 ACC/AHA hypertension guidelines].
Non-Mendelian	15837252	20050420	4	artery, hp, atherosclerosis, lipid	Association of Helicobacter pylori infection with systemic inflammation and endothelial dysfunction in healthy male subjects.
Non-Mendelian	17353665	20070314	4	cardiovascular, npc1l1, lipid, cholesterol	Pharmacogenetics and pharmacogenomics of cholesterol-lowering therapy.
Non-Mendelian	17362500	20070317	4	triglyceride, pon1, lipid, cholesterol	Serum paraoxonase and arylesterase activities in patients with lung cancer in a Turkish population.
Non-Mendelian	17346171	20070310	4	cyp7a1, atherosclerosis, lipids, cholesterol	Enzymes in the conversion of cholesterol into bile acids.
Non-Mendelian	11953169	20020416	4	stroke, lipids, apoh, triglyceride	[Relationship between apolipoprotein H and lipid in stroke patients].
Non-Mendelian	17016617	20061004	4	atherosclerosis, comt, lipg, diabetes	Genetic risk for atherothrombotic cerebral infarction in individuals stratified by sex or conventional risk factors for atherosclerosis.
Non-Mendelian	26952642	20160309	4	atherosclerosis, stat3, lipid, cholesterol	IL-19 Halts Progression of Atherosclerotic Plaque, Polarizes, and Increases Cholesterol Uptake and Efflux in Macrophages.
Non-Mendelian	26999420	20160322	4	pparg, type 2 diabetes, fatty acid, diabetes	Genetic polymorphisms associated with overweight and obesity in uncontrolled Type 2 diabetes mellitus.
Non-Mendelian	27002145	20160323	4	fatty acid, stat3, lipid, triglyceride	Leptin Resistance Contributes to Obesity in Mice with Null Mutation of Carcinoembryonic Antigen-related Cell Adhesion Molecule 1.
Non-Mendelian	27002347	20160323	4	pparg, gpam, fasn, fatty acid	MicroRNA-26a/b and their host genes synergistically regulate triacylglycerol synthesis by targeting the INSIG1 gene.
Non-Mendelian	26992435	20160320	4	triglyceride, lipids, hmgcr, lipid	Blood lipids and prostate cancer: a Mendelian randomization analysis.
Non-Mendelian	27004558	20160324	4	cardiovascular, pon1, lipid, cholesterol	High-density lipopoprotein antioxidant capacity, subpopulation distribution and paraoxonase-1 activity in patients with systemic lupus erythematosus.
Non-Mendelian	27005895	20160324	4	cardiovascular, por, lipid, cholesterol	[Assessment of control of cardiovascular risk factors in obese posmenopausal women after monitoring a structured dietary education and exercise program. (S√çSIFO Program)].
Non-Mendelian	27017606	20160328	4	cyp7a1, triglyceride, lipid, cholesterol	Celastrus Orbiculatus Thunb. Reduces Lipid Accumulation by Promoting Reverse Cholesterol Transport in Hyperlipidemic Mice.
Non-Mendelian	20864671	20100925	4	atherosclerosis, pltp, lipid, cardiovascular	Plasma phospholipid transfer protein deficiency in mice is associated with a reduced thrombotic response to acute intravascular oxidative stress.
Non-Mendelian	20852027	20100921	4	pnpla3, fatty acid, lipids, cholesterol	Effects of PNPLA3 on liver fat and metabolic profile in Hispanic children and adolescents.
Non-Mendelian	20852911	20100921	4	insr, fasn, lipid, cholesterol	Homeorhetic adaptation to lactation: comparative transcriptome analysis of mammary, liver, and adipose tissue during the transition from pregnancy to lactation in rats.
Non-Mendelian	23726734	20130604	4	heart, atherosclerosis, por, coronary	[Dyspnea caused by Coxiella Burnetii].
Non-Mendelian	30695362	20190130	4	angptl4, diabetes, lipid, cholesterol	[Renal Dyslipidemia].
Non-Mendelian	25035345	20140719	4	heart, cardiovascular, hmgcr, cholesterol	Transmembrane protein 55B is a novel regulator of cellular cholesterol metabolism.
Non-Mendelian	25030662	20140718	4	lipid, nr1h3, lipids, cholesterol	Lxr-driven enterocyte lipid droplet formation delays transport of ingested lipids.
Non-Mendelian	18971922	20081031	4	heart, stroke, hp, diabetes	Prevalence of selected risk behaviors and chronic diseases--Behavioral Risk Factor Surveillance System (BRFSS), 39 steps communities, United States, 2005.
Non-Mendelian	18971955	20081031	4	heart, pon1, triglycerides, cholesterol	Determinants of variation in human serum paraoxonase activity.
Non-Mendelian	18972257	20081031	4	pparg, type 2 diabetes, diabetes, cholesterol	Comparison of genetic risk in three candidate genes (TCF7L2, PPARG, KCNJ11) with traditional risk factors for type 2 diabetes in a population-based study--the HUNT study.
Non-Mendelian	22949932	20120906	4	stat3, fasn, lipid, fatty acid	Morphoproteomics provides support for TGF-Œ≤ pathway signaling in the osteoclastogenesis and immune dysregulation of osteolytic Langerhans cell histiocytosis.
Non-Mendelian	22939808	20120904	4	stroke, cardiovascular, hp, diabetes	Haptoglobin genotype and cardiovascular outcomes in diabetes mellitus - natural history of the disease and the effect of vitamin E treatment. Meta-analysis of the medical literature.
Non-Mendelian	25015969	20140713	4	hp, cardiovascular, lipid, triglyceride	High-protein-low-carbohydrate diet: deleterious metabolic and cardiovascular effects depend on age.
Non-Mendelian	20823453	20100909	4	type 2 diabetes, stat3, fatty acid, diabetes	IL-6 selectively stimulates fat metabolism in human skeletal muscle.
Non-Mendelian	31184563	20190612	4	pparg, fatty acid, lipid, triglycerides	Autophagy inhibition prevents glucocorticoid-increased adiposity via suppressing BAT whitening.
Non-Mendelian	31182467	20190612	4	fatty acid, fasn, triglycerides, cholesterol	Role of microRNA-15a-5p in the atherosclerotic inflammatory response and arterial injury improvement of diabetic by targeting FASN.
Non-Mendelian	18492126	20080522	4	atherosclerosis, pon1, lipid, triglyceride	The human paraoxonase-1 phenotype modifies the effect of statins on paraoxonase activity and lipid parameters.
Non-Mendelian	18492826	20080522	4	pck1, fatty acid, lipids, lipid	Retinoids upregulate phosphoenolpyruvate carboxykinase and glyceroneogenesis in human and rodent adipocytes.
Non-Mendelian	28592311	20170609	4	triglyceride, pon1, lipids, cholesterol	The effects of green cardamom on blood glucose indices, lipids, inflammatory factors, paraxonase-1, sirtuin-1, and irisin in patients with nonalcoholic fatty liver disease and obesity: study protocol for a randomized controlled trial.
Non-Mendelian	21450592	20110401	4	artery, pon1, coronary artery, coronary	Multifactor dimensionality reduction analysis of MTHFR, PAI-1, ACE, PON1, and eNOS gene polymorphisms in patients with early onset coronary artery disease.
Non-Mendelian	21450678	20110401	4	cardiovascular, coronary, por, diabetes	Prevalence of impaired coronary flow reserve and its association with left ventricular diastolic function in asymptomatic individuals with major cardiovascular risk factors.
Non-Mendelian	11891415	20020314	4	atherosclerosis, diabetes, pltp, cholesterol	Phospholipid transfer protein.
Non-Mendelian	15206310	20040623	4	heart, stroke, peripheral vascular, hp	[Changes in hemodynamics during regional anesthesia and medicinal sedation in children traumatology].
Non-Mendelian	32305373	20200420	4	type 2 diabetes, cardiovascular, por, diabetes	Access to care barriers for patients with Bipolar disorder in the United States.
Non-Mendelian	32307103	20200421	4	heart, por, lipid, cardiovascular	Comparative analysis of heart failure management in two different media rural versus urban. (ALBAPIC Study).
Non-Mendelian	32309672	20200421	4	hyperlipidemia, pnpla3, cardiovascular, diabetes	Nonalcoholic steatohepatitis Fitness Intervention in Thrombosis (NASHFit): Study protocol for a randomized controlled trial of a supervised aerobic exercise program to reduce elevated clotting risk in patients with NASH.
Non-Mendelian	32333952	20200426	4	insr, type 2 diabetes, lipid, diabetes	Network pharmacology and metabolomics study on the intervention of traditional Chinese medicine Huanglian Decoction in rats with type 2 diabetes mellitus.
Non-Mendelian	32335295	20200427	4	atherosclerosis, fasn, fatty acid, diabetes	Proteome alterations associated with the oleic acid and cis-9, trans-11 conjugated linoleic acid content in bovine skeletal muscle.
Non-Mendelian	32330092	20200425	4	cyp7a1, cardiovascular, npc1l1, cholesterol	Small molecule inhibition of gut microbial choline trimethylamine lyase activity alters host cholesterol and bile acid metabolism.
Non-Mendelian	32327627	20200425	4	fatty acid, fasn, lipids, lipid	Reprogramming of lipid metabolism in cancer-associated fibroblasts potentiates migration of colorectal cancer cells.
Non-Mendelian	32326415	20200425	4	pparg, fasn, fatty acid, cholesterol	Comparative Transcriptomic Analysis of Subcutaneous Adipose Tissue from Local Pig Breeds.
Non-Mendelian	32329643	20200425	4	hyperlipidemia, lipid, hmgcr, cholesterol	Corosolic Acid Attenuates Hepatic Lipid Accumulation and Inflammatory Response via AMPK/SREBPs and NF-<mml:math xmlns:mml="http://www.w3.org/1998/Math/MathML"><mml:mi>Œ∫</mml:mi></mml:math>B/MAPK Signaling Pathways.
Non-Mendelian	18434432	20080425	4	heart, stat3, lipid, fatty acid	Thyroid hormone (T3) and TRbeta agonist GC-1 inhibit/reverse nonalcoholic fatty liver in rats.
Non-Mendelian	32337687	20200428	4	type 2 diabetes, stat3, insr, diabetes	Active Ingredients and Mechanism of Action of Rhizoma Coptidis against Type 2 Diabetes Based on Network-Pharmacology and Bioinformatics.
Non-Mendelian	32341356	20200429	4	hp, cardiovascular, lipid, diabetes	Impact of Vitamin E supplementation on vascular function in haptoglobin genotype stratified diabetes patients (EVAS Trial): a randomised controlled trial.
Non-Mendelian	18424515	20080422	4	fatty acid, arnt, lipids, lipid	Glucosamine found as a substituent of both phosphate groups in Bordetella lipid A backbones: role of a BvgAS-activated ArnT ortholog.
Non-Mendelian	20920272	20101006	4	type 2 diabetes, hp, triglyceride, diabetes	Consumption of diets high in prebiotic fiber or protein during growth influences the response to a high fat and sucrose diet in adulthood in rats.
Non-Mendelian	20887597	20101005	4	fatty acid, fasn, lipid, cholesterol	Expression profile of lipid metabolism-associated genes in hepatitis C virus-infected human liver.
Non-Mendelian	33058986	20201015	4	hyperlipidemia, hp, cyp7a1, lipid	PL-S2, a homogeneous polysaccharide from Radix Puerariae lobatae, attenuates hyperlipidemia via farnesoid X receptor (FXR) pathway-modulated bile acid metabolism.
Non-Mendelian	33054209	20201015	4	gpam, fasn, lipid, fatty acid	FoxO1 Knockdown Promotes Fatty Acid Synthesis via Modulating SREBP1 Activities in the Dairy Goat Mammary Epithelial Cells.
Non-Mendelian	20880342	20101001	4	cardiovascular, atherosclerosis, npc1l1, cholesterol	Potential therapeutic uses for ezetimibe beyond lowering LDL-c to decrease cardiovascular events.
Non-Mendelian	20882670	20101001	4	atherosclerosis, pon1, lipid, cholesterol	Autoimmune-mediated reduction of high-density lipoprotein-cholesterol and paraoxonase 1 activity in systemic lupus erythematosus-prone gld mice.
Non-Mendelian	16216472	20051012	4	atherosclerosis, pltp, lipid, cardiovascular	Phospholipid transfer protein activity is associated with inflammatory markers in patients with cardiovascular disease.
Non-Mendelian	16216721	20051012	4	cardiovascular, pon1, lipid, fatty acid	Consumption of argan oil may have an antiatherogenic effect by improving paraoxonase activities and antioxidant status: Intervention study in healthy men.
Non-Mendelian	16229815	20051019	4	fatty acid, por, lipids, lipid	Organization of protochlorophyllide oxidoreductase in prolamellar bodies isolated from etiolated carotenoid-deficient wheat leaves as revealed by fluorescence probes.
Non-Mendelian	16229851	20051019	4	atherosclerosis, pon1, lipid, cholesterol	Paraoxonase 1 (PON1) is a more potent antioxidant and stimulant of macrophage cholesterol efflux, when present in HDL than in lipoprotein-deficient serum: relevance to diabetes.
Non-Mendelian	18496605	20080523	4	lipid, npc1l1, lipids, cholesterol	The role of Niemann-Pick C1 - Like 1 (NPC1L1) in intestinal sterol absorption.
Non-Mendelian	17201892	20070105	4	abcg8, lipid, lipids, cholesterol	Effect of bile duct obstruction on the expression of intestinal mRNA related to cholesterol and bile acid metabolism in the rat.
Non-Mendelian	30839966	20190307	4	cyp7a1, cardiovascular, lipid, cholesterol	Cholesterol-lowering potentials of Lactobacillus strain overexpression of bile salt hydrolase on high cholesterol diet-induced hypercholesterolemic mice.
Non-Mendelian	30827231	20190305	4	hyperlipidemia, abcg8, atherosclerosis, cholesterol	ANGPTL3 Mutations in Unrelated Chinese Han Patients with Familial Hypercholesterolemia.
Non-Mendelian	30827909	20190305	4	type 2 diabetes, cardiovascular, por, diabetes	Document on a comprehensive approach to type 2 diabetes mellitus.
Non-Mendelian	30831206	20190305	4	lipid, vldlr, lipids, cholesterol	11-Ketotestosterone induces oocyte growth, but does not affect oocyte cytology in pre-vitellogenic captive beluga, Huso huso L.
Non-Mendelian	16729301	20060527	4	artery, pon1, coronary artery, coronary	Relationship of serum paraoxonase 1 activity and paraoxonase 1 genotype to risk of systemic lupus erythematosus.
Non-Mendelian	16722806	20060526	4	pparg, type 2 diabetes, triglyceride, diabetes	Genetic disorders of adipose tissue development, differentiation, and death.
Non-Mendelian	16711430	20060523	4	hyperlipidemia, hp, lipids, lipid	[Effects of Yifuning capsule on blood lipids of ovariectomized hyperlipidemia rats].
Non-Mendelian	17173942	20061219	4	lipid, stat3, lipids, cholesterol	Transit of hormonal and EGF receptor-dependent signals through cholesterol-rich membranes.
Non-Mendelian	17174728	20061219	4	artery, stat3, coronary artery, coronary	Cardioprotective effect by tumor necrosis factor-alpha and interleukin-6 through late preconditioning in unstable angina patients.
Non-Mendelian	17170377	20061216	4	atherosclerosis, pltp, triglyceride, cholesterol	Macrophage phospholipid transfer protein contributes significantly to total plasma phospholipid transfer activity and its deficiency leads to diminished atherosclerotic lesion development.
Non-Mendelian	27179853	20160516	4	ctsb, fasn, lipid, fatty acid	Transcriptome expression analysis of candidate milk genes affecting cheese-related traits in 2 sheep breeds.
Non-Mendelian	27163672	20160511	4	artery, stroke, stat3, lipid	Neuroprotective effects of Danggui-Jakyak-San on rat stroke model through antioxidant/antiapoptotic pathway.
Non-Mendelian	27158356	20160510	4	heart, stat3, fatty acid, pparg	Prolactin mediates effects of chronic psychological stress on induction of fibrofatty cells in the heart.
Non-Mendelian	6426429	19840401	4	artery, hp, coronary artery, coronary	[Comparison of 14 methods for analysing left ventricle segmental kinetics by cineangiography].
Non-Mendelian	22972030	20120914	4	angptl4, fatty acid, lipid, triglyceride	Angiopoietin-like protein 4 is differentially regulated by glucocorticoids and insulin in vitro and in vivo in healthy humans.
Non-Mendelian	18634772	20080719	4	heart, coronary heart, pon1, coronary	PON1 status is influenced by oxidative stress and inflammation in coronary heart disease patients.
Non-Mendelian	18635971	20080719	4	fatty acid, fasn, lipid, cholesterol	Caveolin-1 interacts with a lipid raft-associated population of fatty acid synthase.
Non-Mendelian	29627378	20180409	4	angptl4, fatty acid, lipid, triglyceride	Brown adipose tissue derived ANGPTL4 controls glucose and lipid metabolism and regulates thermogenesis.
Non-Mendelian	29615294	20180405	4	cardiovascular, coronary, por, cholesterol	Increased monocyte to high-density lipoprotein cholesterol ratio is associated with TIMI risk score in patients with ST-segment elevation myocardial infarction.
Non-Mendelian	29615519	20180405	4	cyp7a1, fatty acid, lipid, cholesterol	FGF21 acts as a negative regulator of bile acid synthesis.
Non-Mendelian	29611319	20180404	4	type 2 diabetes, hp, fatty acid, diabetes	Fecal Enterobacteriales enrichment is associated with increased in¬†vivo intestinal permeability in humans.
Non-Mendelian	29611636	20180404	4	triglyceride, pon1, lipid, cholesterol	Serum paraoxonase 1 activity and lipid metabolism parameter changes in Dachshunds with chronic mitral valve disease. Assessment of its diagnostic usefulness.
Non-Mendelian	29614102	20180404	4	acacb, fasn, lipid, fatty acid	Does growth path influence beef lipid deposition and fatty acid composition?
Non-Mendelian	29606297	20180403	4	artery, por, coronary artery, coronary	Ultra-rapid progression of coronary artery disease or undiagnosed unstable plaque? A brief review from a case report.
Non-Mendelian	29605629	20180402	4	artery, pad, por, diabetes	Tissue-muscle perfusion assessed by one day <sup>99m</sup>Tc-MIBI rest-dipyridamol scintigraphy in non-diabetic and diabetic patients.
Non-Mendelian	21609439	20110526	4	atherosclerosis, pltp, triglyceride, cholesterol	A reduction of CETP activity, not an increase, is associated with modestly impaired postprandial lipemia and increased HDL-cholesterol in adult asymptomatic women.
Non-Mendelian	27213056	20160524	4	artery, pon1, coronary artery, coronary	Paraoxonase-1 and Simvastatin Treatment in Patients with Stable Coronary Artery Disease.
Non-Mendelian	27213962	20160524	4	diabetes, fasn, lipid, triglycerides	Antiobesity efficacy of GLP-1 receptor agonist liraglutide is associated with peripheral tissue-specific modulation of lipid metabolic regulators.
Non-Mendelian	27217295	20160525	4	artery, insr, coronary artery, coronary	Inhibition of the Let-7 Family MicroRNAs Induces Cardioprotection Against Ischemia-Reperfusion Injury in Diabetic Rats.
Non-Mendelian	28851737	20170831	4	type 2 diabetes, diabetes, npc1, cholesterol	Cholesterol metabolism and Cx43, Cx46, and Cx50 gap junction protein expression and localization in normal and diabetic and obese ob/ob and db/db mouse testes.
Non-Mendelian	28853330	20170831	4	triglyceride, pon1, triglycerides, cholesterol	Activity of the antioxidant enzyme paraoxonase in Argentinean children living at high altitude.
Non-Mendelian	32067934	20200219	4	type 2 diabetes, cardiovascular, stat3, diabetes	Olmesartan attenuates type 2 diabetes-associated liver injury: Cross-talk of AGE/RAGE/JNK, STAT3/SCOS3 and RAS signaling pathways.
Non-Mendelian	32064516	20200218	4	hp, fatty acid, triglycerides, cholesterol	Effects of diet on body weight, body composition, metabolic status, and physical activity levels of adult female dogs after spay surgery.
Non-Mendelian	32065799	20200218	4	type 2 diabetes, cardiovascular, hp, diabetes	Vitamin E Intake Is Associated with Lower Brain Volume in Haptoglobin 1-1 Elderly with Type 2 Diabetes.
Non-Mendelian	32057567	20200215	4	triglycerides, hp, lipid, cholesterol	A circadian rhythm-related MTNR1B genetic variant (rs10830963) modulate body weight change and insulin resistance after 9‚ÄØmonths of a high protein/low carbohydrate vs a standard hypocaloric diet.
Non-Mendelian	32058035	20200215	4	triglycerides, lipid, hmgcr, cholesterol	Generation of new hepatocyte-like in vitro models better resembling human lipid metabolism.
Non-Mendelian	32051149	20200214	4	angptl4, diabetes, lipid, triglyceride	Obesity Reduces Maternal Blood Triglyceride Concentrations by Reducing Angiopoietin-Like Protein 4 Expression in Mice.
Non-Mendelian	32037300	20200211	4	atherosclerosis, por, triglyceride, cholesterol	Triglycerides, HDL cholesterol and atherogenic dyslipidaemia in the 2019 European guidelines for the management of dyslipidaemias.
Non-Mendelian	32035666	20200210	4	stroke, por, lipid, cholesterol	Lipid-lowering treatment in secondary prevention of ischaemic cerebrovascular disease.
Non-Mendelian	32047110	20200213	4	triglyceride, stat3, lipids, lipid	Leptin-mediated differential regulation of microsomal triglyceride transfer protein in the intestine and liver affects plasma lipids.
Non-Mendelian	32050056	20200213	4	cyp7a1, fatty acid, triglyceride, cholesterol	Dietary Supplementation of Black Rice Anthocyanin Extract Regulates Cholesterol Metabolism and Improves Gut Microbiota Dysbiosis in C57BL/6J Mice Fed a High-Fat and Cholesterol Diet.
Non-Mendelian	32041280	20200212	4	pparg, type 2 diabetes, stat3, diabetes	A Network-Based Bioinformatics Approach to Identify Molecular Biomarkers for Type 2 Diabetes that Are Linked to the Progression of Neurological Diseases.
Non-Mendelian	32042410	20200212	4	slc2a2, type 2 diabetes, lipid, diabetes	<i>Ficus deltoidea</i> extract down-regulates protein tyrosine phosphatase 1B expression in a rat model of type 2 diabetes mellitus: a new insight into its antidiabetic mechanism.
Non-Mendelian	32044348	20200212	4	type 2 diabetes, cardiovascular, pon1, diabetes	Importance of paraoxonase 1 (PON1) as an antioxidant and antiatherogenic enzyme in the cardiovascular complications of type 2 diabetes: Genotypic and phenotypic evaluation.
Non-Mendelian	32045601	20200212	4	fatty acid, fasn, lipids, lipid	Modulation of the hepatic expression of miR-33 and miR-34a possibly mediates the metabolic effects of estrogen in ovariectomized female rats.
Non-Mendelian	8422335	19930101	4	triglycerides, lipid, apoh, cholesterol	Characterization of apoA-IV-containing lipoprotein particles isolated from human plasma and interstitial fluid.
Non-Mendelian	22075751	20111115	4	cyp7a1, triglyceride, lipid, cholesterol	The effect of CYP7A1 polymorphisms on lipid responses to fenofibrate.
Non-Mendelian	22078950	20111115	4	hp, atherosclerosis, lipid, cholesterol	Comparison of anti-atherosclerotic effects of two different extracts from leaves of Mallotus furetianus.
Non-Mendelian	22081619	20111115	4	atherosclerosis, pon1, lipid, cardiovascular	Favorable effect of short-term lifestyle intervention on human paraoxonase-1 activity and adipokine levels in childhood obesity.
Non-Mendelian	22084479	20111116	4	artery, stat3, coronary artery, coronary	Frequent and widespread vascular abnormalities in human signal transducer and activator of transcription 3 deficiency.
Non-Mendelian	22073310	20111111	4	triglyceride, lipids, timd4, lipid	Association of genetic loci with blood lipids in the Chinese population.
Non-Mendelian	22090281	20111118	4	diabetes, pltp, triglycerides, cholesterol	Phospholipid transfer protein in the placental endothelium is affected by gestational diabetes mellitus.
Non-Mendelian	30653759	20190118	4	abcg8, cyp7a1, lipid, cholesterol	Vitis vinifera (grape) seed extract and resveratrol alleviate bisphenol-A-induced metabolic syndrome: Biochemical and molecular evidences.
Non-Mendelian	30655210	20190119	4	type 2 diabetes, cardiovascular, por, diabetes	[Prevalence and clinical features of non-alcoholic steatohepatitis in a hypertensive population].
Non-Mendelian	30638699	20190115	4	stroke, cardiovascular, por, diabetes	[Impact of cardiovascular risk factors in the Extremadura population: HERMEX cohort contributions for a preventive strategy].
Non-Mendelian	30635550	20190113	4	stroke, stat3, lipid, cardiovascular	A PDE1 inhibitor reduces adipogenesis in mice via regulation of lipolysis and adipogenic cell signaling.
Non-Mendelian	30635741	20190113	4	fatty acid, lipid, slc22a18, triglyceride	Knockdown of Orphan Transporter SLC22A18 Impairs Lipid Metabolism and Increases Invasiveness of HepG2 Cells.
Non-Mendelian	30621702	20190110	4	triglyceride, lipid, lipg, cholesterol	LIPG SNPs, their haplotypes and gene-environment interactions on serum lipid levels.
Non-Mendelian	30627284	20190111	4	heart, stroke, adrb1, cardiovascular	Influence of Beta-1 Adrenergic Receptor Genotype on Cardiovascular Response to Exercise in Healthy Subjects.
Non-Mendelian	15681296	20050201	4	heart, coronary heart, pon1, coronary	Allelic variants of the human scavenger receptor class B type 1 and paraoxonase 1 on coronary heart disease: genotype-phenotype correlations.
Non-Mendelian	19588734	20090711	4	abcg8, cardiovascular, npc1l1, cholesterol	Role of naturally-occurring plant sterols on intestinal cholesterol absorption and plasmatic levels.
Non-Mendelian	19604176	20090717	4	type 2 diabetes, hp, lipid, diabetes	High prevalence of impaired fasting glucose in Chinese children and adolescents with prehypertension/hypertension.
Non-Mendelian	18997165	20081111	4	abcg8, atherosclerosis, lipid, cholesterol	The ABCs of sterol transport.
Non-Mendelian	28649285	20170627	4	pparg, type 2 diabetes, lipid, diabetes	Introduction of the DiaGene study: clinical characteristics, pathophysiology and determinants of vascular complications of type 2 diabetes.
Non-Mendelian	21512292	20110423	4	abcg8, fatty acid, lipid, cholesterol	Soy protein and fish oil independently decrease serum lipid concentrations but interactively reduce hepatic enzymatic activity and gene expression involved in fatty acid synthesis in rats.
Non-Mendelian	21500705	20110420	4	artery, hp, coronary artery, coronary	SCAD: a rare case of cardiac arrest in a young female.
Non-Mendelian	21502706	20110420	4	heart, coronary heart, hp, coronary	Plaque-stabilizing effect of atorvastatin is stronger for plaques evaluated as more unstable by angioscopy and intravenous ultrasound.
Non-Mendelian	21504969	20110421	4	pck1, triglyceride, lipids, triglycerides	Function of phosphoenolpyruvate carboxykinase in mammary gland epithelial cells.
Non-Mendelian	29887329	20180612	4	diabetes, por, triglycerides, cholesterol	Effects of sodium tungstate and vanadyl sulphate on the liberation of prostanoids of the mesenteric vascular bed in diabetic rats.
Non-Mendelian	22607825	20120522	4	heart, lipid, lipg, cholesterol	Plasma HDL cholesterol and risk of myocardial infarction: a Mendelian randomisation study.
Non-Mendelian	28232149	20170225	4	triglycerides, cyp7a1, lipids, cholesterol	16-Dehydropregnenolone lowers serum cholesterol by up-regulation of CYP7A1 in hyperlipidemic male hamsters.
Non-Mendelian	27357679	20160701	4	pparg, fasn, lipid, fatty acid	Sleeping Beauty screen reveals Pparg activation in metastatic prostate cancer.
Non-Mendelian	27367537	20160702	4	mlxipl, pparg, fasn, fatty acid	n-3 Fatty acids modulate the mRNA expression of the Nlrp3 inflammasome and Mtor in the liver of rats fed with high-fat or high-fat/fructose diets.
Non-Mendelian	27374784	20160705	4	pnpla3, type 2 diabetes, diabetes, cholesterol	Concise Review: Current Status and Future Directions on Research Related to Nonalcoholic Fatty Liver Disease.
Non-Mendelian	27378690	20160706	4	lipid, lipids, npc1, cholesterol	Reduction of TMEM97 increases NPC1 protein levels and restores cholesterol trafficking in Niemann-pick type C1 disease cells.
Non-Mendelian	21417636	20110323	4	hp, fatty acid, lipids, lipid	Protective effects of Sesbania grandiflora on kidney during alcohol and polyunsaturated fatty acid-induced oxidative stress.
Non-Mendelian	12698847	20030418	4	heart, coronary heart, hp, coronary	[Clinical and pathogenetic features of recurrent and acute peptic ulcer in acute coronary syndrome].
Non-Mendelian	23186952	20121129	4	pparg, type 2 diabetes, fatty acid, diabetes	Severe insulin resistance and hypertriglyceridemia after childhood total body irradiation.
Non-Mendelian	23181109	20121128	4	pparg, triglyceride, lipid, cholesterol	Syzygium aromaticum ethanol extract reduces high-fat diet-induced obesity in mice through downregulation of adipogenic and lipogenic gene expression.
Non-Mendelian	23185273	20121128	4	cardiovascular, nr1h3, diabetes, cholesterol	Identification of biological markers of liver X receptor (LXR) activation at the cell surface of human monocytes.
Non-Mendelian	32245588	20200405	4	triglyceride, stat3, lipid, cholesterol	Berbamine ameliorates ethanol-induced liver injury by inhibition of hepatic inflammation in mice.
Non-Mendelian	23165086	20121121	4	cardiovascular, abcg8, atherosclerosis, cholesterol	Plant sterols and atherosclerosis.
Non-Mendelian	23166840	20121121	4	lipid, lipids, npc1, cholesterol	Sensitivity to lysosome-dependent cell death is directly regulated by lysosomal cholesterol content.
Non-Mendelian	21428927	20110325	4	fatty acid, fasn, lipid, cholesterol	Regulation of the SREBP transcription factors by mTORC1.
Non-Mendelian	21430207	20110325	4	pck1, acacb, lipid, fatty acid	Hibernating above the permafrost: effects of ambient temperature and season on expression of metabolic genes in liver and brown adipose tissue of arctic ground squirrels.
Non-Mendelian	32229328	20200402	4	triglycerides, lipid, hmgcr, cholesterol	Effects of maternal T-2 toxin exposure on the hepatic glycolipid metabolism in young mice.
Non-Mendelian	32232236	20200402	4	pparg, fatty acid, lipid, triglyceride	Fucoxanthin alleviates palmitate-induced inflammation in RAW 264.7 cells through improving lipid metabolism and attenuating mitochondrial dysfunction.
Non-Mendelian	9341191	19971027	4	lipid, pltp, lipids, cholesterol	Plasma phospholipid transfer protein. Adenovirus-mediated overexpression in mice leads to decreased plasma high density lipoprotein (HDL) and enhanced hepatic uptake of phospholipids and cholesteryl esters from HDL.
Non-Mendelian	25709789	20150225	4	hp, triglyceride, lipid, cholesterol	Helicobacter pylori infection and metabolic parameters: is there an association in elderly population?
Non-Mendelian	32235572	20200403	4	lipid, lipids, lipg, cholesterol	Cholesterol Homeostasis Modulates Platinum Sensitivity in Human Ovarian Cancer.
Non-Mendelian	32238361	20200403	4	hnf1a, type 2 diabetes, diabetes, cholesterol	New clinical screening strategy to distinguish <i>HNF1A</i> variant-induced diabetes from young early-onset type 2 diabetes in a Chinese population.
Non-Mendelian	30905023	20190325	4	cyp7a1, fatty acid, lipid, cholesterol	Hypolipidemic effect of novel 2,5-bis(4-hydroxybenzylidenamino)-1,3,4-thiadiazole as potential peroxisome proliferation-activated receptor-Œ± agonist in acute hyperlipidemic rat model.
Non-Mendelian	30913248	20190327	4	fatty acid, fasn, lipids, lipid	Yarrow supercritical extract exerts antitumoral properties by targeting lipid metabolism in pancreatic cancer.
Non-Mendelian	16179600	20050924	4	abcg8, npc1l1, lipid, cholesterol	Role of intestinal sterol transporters Abcg5, Abcg8, and Npc1l1 in cholesterol absorption in mice: gender and age effects.
Non-Mendelian	29249985	20171219	4	lipid, lipids, npc1, cholesterol	Lysosomal and Mitochondrial Liaisons in Niemann-Pick Disease.
Non-Mendelian	30372889	20181031	4	fasn, fatty acid, hmgcr, cholesterol	Anti-proliferative activity of Origanum vulgare inhibited lipogenesis and induced mitochondrial mediated apoptosis in human stomach cancer cell lines.
Non-Mendelian	16185916	20050928	4	triglycerides, cyp7a1, lipid, cholesterol	Pituitary control of cholesterol metabolism in normal and LDL receptor knock-out mice: effects of hypophysectomy and growth hormone treatment.
Non-Mendelian	16188393	20050929	4	diabetes, npc1l1, lipid, cholesterol	Inhibition of intestinal cholesterol absorption by ezetimibe is a novel therapeutic target for fatty liver.
Non-Mendelian	14602783	20031107	4	diabetes, pon1, lipid, cholesterol	Antioxidant paraoxonase 1 activity in the metabolic syndrome.
Non-Mendelian	14599559	20031106	4	cyp7a1, diabetes, lipid, fatty acid	Hepatic expression of cytochrome P450s in hepatocyte nuclear factor 1-alpha (HNF1alpha)-deficient mice.
Non-Mendelian	25386429	20141112	4	atherosclerosis, pon1, lipid, cardiovascular	Homocysteine, Paraoxonase-1 and Vascular Endothelial Dysfunction: Omnibus viis Romam Pervenitur.
Non-Mendelian	9797344	19981031	4	cardiovascular, coronary, por, cholesterol	Upregulation of estrogen receptor-alpha expression in rabbit cardiac allograft.
Non-Mendelian	26476336	20151018	4	angptl4, fatty acid, lipid, triglyceride	ANGPTL4 mediates shuttling of lipid fuel to brown adipose tissue during sustained cold exposure.
Non-Mendelian	26468894	20151016	4	artery, stat3, coronary artery, coronary	Remifentanil Preconditioning Reduces Postischemic Myocardial Infarction and Improves Left Ventricular Performance via Activation of the Janus Activated Kinase-2/Signal Transducers and Activators of Transcription-3 Signal Pathway and Subsequent Inhibition of Glycogen Synthase Kinase-3Œ≤ in Rats.
Non-Mendelian	26471305	20151017	4	hyperlipidemia, type 2 diabetes, slc2a2, diabetes	Short-term selective alleviation of glucotoxicity and lipotoxicity ameliorates the suppressed expression of key Œ≤-cell factors under diabetic conditions.
Non-Mendelian	26449539	20151010	4	angptl4, por, lipid, vldlr	The impact of PPARŒ± activation on whole genome gene expression in human precision cut liver slices.
Non-Mendelian	26452259	20151010	4	triglycerides, fasn, lipid, cholesterol	Role of cystathionine beta synthase in lipid metabolism in ovarian cancer.
Non-Mendelian	26453564	20151011	4	atherosclerosis, pon1, lipid, cholesterol	Protective effects of Xiongshao Capsule () on anti-inflammatory function of high-density lipoprotein in an atherosclerosis rabbit model.
Non-Mendelian	17341837	20070308	4	cyp7a1, fatty acid, lipids, cholesterol	Okara, soybean residue, prevents obesity in a diet-induced murine obesity model.
Non-Mendelian	18378570	20080402	4	cardiovascular, stat3, lipid, diabetes	Role of NADPH oxidase and Stat3 in statin-mediated protection against diabetic retinopathy.
Non-Mendelian	23397902	20130213	4	cardiovascular, atherosclerosis, pltp, cholesterol	The impact of gender and serum estradiol levels on HDL-mediated reverse cholesterol transport.
Non-Mendelian	23399903	20130213	4	lipid, lipids, npc1, cholesterol	Electrodiagnostic testing and histopathologic changes confirm peripheral nervous system myelin abnormalities in the feline model of niemann-pick disease type C.
Non-Mendelian	23410526	20130216	4	hp, pck1, lipids, lipid	Prevention and reversal of hepatic steatosis with a high-protein diet in mice.
Non-Mendelian	23408648	20130215	4	hp, triglyceride, lipid, cholesterol	Diet composition modulates expression of sirtuins and renin-angiotensin system components in adipose tissue.
Non-Mendelian	23415532	20130219	4	pparg, pck1, fasn, fatty acid	Change in subcutaneous adipose tissue metabolism and gene network expression during the transition period in dairy cows, including differences due to sire genetic merit.
Non-Mendelian	31542428	20190923	4	fatty acid, lipid, hmgcr, cholesterol	Quercetin inhibition of SREBPs and ChREBP expression results in reduced cholesterol and fatty acid synthesis in C6 glioma cells.
Non-Mendelian	31534622	20190920	4	hyperlipidemia, pparg, triglycerides, cholesterol	Antiobesity, Regulation of Lipid Metabolism, and Attenuation of Liver Oxidative Stress Effects of Hydroxy-<i>Œ±</i>-sanshool Isolated from <i>Zanthoxylum bungeanum</i> on High-Fat Diet-Induced Hyperlipidemic Rats.
Non-Mendelian	31551934	20190926	4	pparg, type 2 diabetes, lipid, diabetes	High Glucose Level Impairs Human Mature Bone Marrow Adipocyte Function Through Increased ROS Production.
Non-Mendelian	31547311	20190925	4	triglyceride, lipid, hmgcr, cholesterol	Anti-Metabolic Syndrome Effects of Fucoidan from <i>Fucus vesiculosus</i> via Reactive Oxygen Species-Mediated Regulation of JNK, Akt, and AMPK Signaling.
Non-Mendelian	19288455	20090317	4	triglyceride, pon1, lipid, cholesterol	Serum lipid profile, oxidative status, and paraoxonase 1 activity in hyperemesis gravidarum.
Non-Mendelian	31561071	20190928	4	artery, stroke, atherosclerosis, stat3	Biomarkers for ischemic stroke subtypes: A protein-protein interaction analysis.
Non-Mendelian	19272368	20090311	4	triglyceride, pon1, lipid, cholesterol	Ghrelin, paraoxonase and arylesterase levels in depressive patients before and after citalopram treatment.
Non-Mendelian	33713792	20210313	4	nr1h3, fatty acid, lipid, cholesterol	Liver X receptors and liver physiology.
Non-Mendelian	24920396	20140613	4	triglycerides, pon1, lipid, cholesterol	Visceral leishmaniasis is associated with marked changes in serum lipid profile.
Non-Mendelian	28792790	20170810	4	adrb1, hp, pon1, cardiovascular	Recent developments and future directions for the use of pharmacogenomics in cardiovascular disease treatments.
Non-Mendelian	17552909	20070608	4	lipid, lipids, npc1, cholesterol	Development of an assay for the intermembrane transfer of cholesterol by Niemann-Pick C2 protein.
Non-Mendelian	17539292	20070602	4	heart, cardiovascular, pon1, diabetes	Ethnic variations in paraoxonase1 polymorphism in the Malaysian population.
Non-Mendelian	28190525	20170214	4	fatty acid, fasn, lipid, triglyceride	Central action of xenin affects the expression of lipid metabolism-related genes and proteins in mouse white adipose tissue.
Non-Mendelian	28179943	20170210	4	hp, lipids, npc1, cholesterol	Synthesis of multi-lactose-appended Œ≤-cyclodextrin and its cholesterol-lowering effects in Niemann-Pick type C disease-like HepG2 cells.
Non-Mendelian	11931574	20020405	4	artery, vldlr, coronary artery, coronary	The relationship among apolipoprotein(a) polymorphisms, the low-density lipoprotein receptor-related protein, and the very low density lipoprotein receptor genes, and plasma lipoprotein(A) concentration in the Czech population.
Non-Mendelian	11935033	20020406	4	atherosclerosis, pon1, lipid, coronary	No association of paraoxonase genotype or atherosclerosis with cerebral amyloid angiopathy.
Non-Mendelian	3829742	19870401	4	artery, por, coronary artery, coronary	Comparative clinical experience with porcine bioprosthetic and St. Jude valve replacement.
Non-Mendelian	29050702	20171021	4	type 2 diabetes, cardiovascular, por, diabetes	Relationship between a fragmented QRS and microalbuminuria in patients with type 2 diabetes mellitus.
Non-Mendelian	29050869	20171021	4	artery, por, coronary artery, coronary	Parameters influencing the physical activity of patients with a history of coronary revascularization.
Non-Mendelian	29046626	20171020	4	fatty acid, lipid, hmgcr, cholesterol	Curcumin Activates AMPK Pathway and Regulates Lipid Metabolism in Rats Following Prolonged Clozapine Exposure.
Non-Mendelian	29067980	20171026	4	artery, stat3, coronary artery, coronary	Comparative analysis of inflammatory gene expression levels in metabolic syndrome &amp; coronary artery disease.
Non-Mendelian	29056532	20171024	4	fatty acid, fasn, lipid, triglycerides	LAMP3 regulates hepatic lipid metabolism through activating PI3K/Akt pathway.
Non-Mendelian	27751508	20161019	4	artery, por, coronary artery, coronary	Subepicardial hematoma after percutaneous coronary intervention.
Non-Mendelian	27752939	20161019	4	pnpla3, pparg, type 2 diabetes, diabetes	Association between PNPLA3 (rs738409), LYPLAL1 (rs12137855), PPP1R3B (rs4240624), GCKR (rs780094), and elevated transaminase levels in overweight/obese Mexican adults.
Non-Mendelian	27744013	20161017	4	type 2 diabetes, cardiovascular, por, diabetes	Use of healthcare resources and costs associated to the start of treatment with injectable drugs in patients with type 2 diabetes mellitus.
Non-Mendelian	27725410	20161012	4	cardiovascular, coronary, hmgcr, cholesterol	The Combination of Green Tea Extract and Eriodictyol Inhibited High-Fat/High-Sucrose Diet-Induced Cholesterol Upregulation Is Accompanied by Suppression of Cholesterol Synthesis Enzymes.
Non-Mendelian	27721414	20161011	4	abcg8, atherosclerosis, lipids, cholesterol	Global and hepatocyte-specific ablation of Bmal1 induces hyperlipidaemia and enhances atherosclerosis.
Non-Mendelian	32088153	20200224	4	abcg8, cardiovascular, lipid, cholesterol	ABCG5 and ABCG8 genetic variants in familial hypercholesterolemia.
Non-Mendelian	24397894	20140109	4	angptl4, fatty acid, lipid, triglyceride	Regulation of lipoprotein lipase by Angptl4.
Non-Mendelian	24389359	20140107	4	mlxipl, triglyceride, lipid, cholesterol	TRIB1 downregulates hepatic lipogenesis and glycogenesis via multiple molecular interactions.
Non-Mendelian	21339300	20110223	4	atherosclerosis, stat3, lipid, cholesterol	Tristetraprolin-dependent post-transcriptional regulation of inflammatory cytokine mRNA expression by apolipoprotein A-I: role of ATP-binding membrane cassette transporter A1 and signal transducer and activator of transcription 3.
Non-Mendelian	16340944	20051213	4	artery, hp, lipid, cholesterol	Effects of different dietary protein intakes on body composition and vascular reactivity.
Non-Mendelian	19335898	20090402	4	pparg, gpam, fasn, lipid	Adipogenic and energy metabolism gene networks in longissimus lumborum during rapid post-weaning growth in Angus and Angus x Simmental cattle fed high-starch or low-starch diets.
Non-Mendelian	26703591	20151226	4	pparg, fatty acid, lipid, triglyceride	Fibroblast Growth Factor 21 Suppresses Adipogenesis in Pig Intramuscular Fat Cells.
Non-Mendelian	26704851	20151226	4	heart, stat3, lipid, triglyceride	JAK and STAT members of yellow catfish Pelteobagrus fulvidraco and their roles in leptin affecting lipid metabolism.
Non-Mendelian	26698256	20151225	4	triglyceride, pon1, lipid, cholesterol	The activities of serum paraoxonase and arylesterase and lipid profile in acute myeloid leukemia: preliminary results.
Non-Mendelian	22560219	20120508	4	cardiovascular, triglyceride, hmgcr, cholesterol	Increased hepatic synthesis and dysregulation of cholesterol metabolism is associated with the severity of nonalcoholic fatty liver disease.
Non-Mendelian	22564979	20120509	4	type 2 diabetes, stat3, fatty acid, diabetes	Molecular mechanisms of estrogen receptors' suppression of lipogenesis in pancreatic Œ≤-cells.
Non-Mendelian	22553224	20120504	4	pparg, fatty acid, triglyceride, cholesterol	Modulation of fatty acid transport and metabolism by maternal obesity in the human full-term placenta.
Non-Mendelian	22554715	20120505	4	triglycerides, cyp7a1, lipid, cholesterol	Hypocholesterolemia of Rhizoma Coptidis alkaloids is related to the bile acid by up-regulated CYP7A1 in hyperlipidemic rats.
Non-Mendelian	22555481	20120505	4	hyperlipidemia, pon1, lipid, cholesterol	Paraoxonase 1 polymorphisms in patients with primary glomerulonephritis: a single-center study in Turkey.
Non-Mendelian	22548731	20120503	4	abcg8, triglyceride, lipid, cholesterol	Association of ATP binding cassette transporter G8 rs4148217 SNP and serum lipid levels in Mulao and Han nationalities.
Non-Mendelian	28931545	20170922	4	abcg8, cyp7a1, fatty acid, cholesterol	Regulation of genes related to cholesterol metabolism in rainbow trout (Oncorhynchus mykiss) fed a plant-based diet.
Non-Mendelian	27466344	20160729	4	lipid, lipids, npc1, cholesterol	Reversal of Pathologic Lipid Accumulation in NPC1-Deficient Neurons by Drug-Promoted Release of LAMP1-Coated Lamellar Inclusions.
Non-Mendelian	27437027	20160721	4	artery, pon1, coronary artery, coronary	Anesthetic Propofol-Induced Gene Expression Changes in Patients Undergoing Coronary Artery Bypass Graft Surgery Based on Dynamical Differential Coexpression Network Analysis.
Non-Mendelian	21908218	20110913	4	type 2 diabetes, acacb, fatty acid, diabetes	Association of ACACB polymorphisms with obesity and diabetes.
Non-Mendelian	19416638	20090507	4	lipid, lipids, npc1, cholesterol	Mechanisms and consequences of impaired lipid trafficking in Niemann-Pick type C1-deficient mammalian cells.
Non-Mendelian	19416713	20090507	4	type 2 diabetes, arnt, fatty acid, diabetes	Ablation of ARNT/HIF1beta in liver alters gluconeogenesis, lipogenic gene expression, and serum ketones.
Non-Mendelian	23129256	20121107	4	pparg, fasn, lipid, fatty acid	How selected tissues of lactating holstein cows respond to dietary polyunsaturated fatty acid supplementation.
Non-Mendelian	23132591	20121108	4	fatty acid, fasn, lipid, triglyceride	Aloe vera gel extract attenuates ethanol-induced hepatic lipid accumulation by suppressing the expression of lipogenic genes in mice.
Non-Mendelian	23132673	20121108	4	pparg, type 2 diabetes, slc2a2, diabetes	Diabetes and obesity-related genes and the risk of neural tube defects in the national birth defects prevention study.
Non-Mendelian	17437735	20070418	4	heart, cardiovascular, pon1, coronary	Polymorphisms in the paraoxonase and endothelial nitric oxide synthase genes and the risk of early-onset myocardial infarction.
Non-Mendelian	17416287	20070410	4	triglycerides, pon1, lipids, cholesterol	Effect of paraoxonase 1 polymorphisms on the response of lipids and lipoprotein-associated enzymes to treatment with fluvastatin.
Non-Mendelian	24224789	20131115	4	triglycerides, fasn, lipid, cholesterol	Maternal western diet primes non-alcoholic fatty liver disease in adult mouse offspring.
Non-Mendelian	24206759	20131112	4	pnpla3, fasn, lipid, hmgcr	Identification and characterization of genes that control fat deposition in chickens.
Non-Mendelian	25236236	20140920	4	cyp7a1, fatty acid, lipids, cholesterol	Effects of dietary hull-less barley Œ≤-glucan on the cholesterol metabolism of hypercholesterolemic hamsters.
Non-Mendelian	25252711	20140926	4	heart, fasn, lipids, triglyceride	Annual life history-dependent gene expression in the hypothalamus and liver of a migratory songbird: insights into the molecular regulation of seasonal metabolism.
Non-Mendelian	25253805	20140926	4	fatty acid, fasn, lipids, lipid	Dietary energy sources affect the partition of body lipids and the hierarchy of energy metabolic pathways in growing pigs differing in feed efficiency.
Non-Mendelian	25246029	20140924	4	pnpla3, type 2 diabetes, lipid, diabetes	Genome-wide analysis of hepatic lipid content in extreme obesity.
Non-Mendelian	30309699	20181013	4	type 2 diabetes, cardiovascular, por, diabetes	[Health literacy in patients with type 2 diabetes: A cross-sectional study using the HLS-EU-Q47 questionnaire].
Non-Mendelian	30316971	20181015	4	artery, stat3, coronary artery, coronary	IL-35 promoted STAT3 phosphorylation and IL-10 production in B cells, but its production was reduced in patients with coronary artery diseases.
Non-Mendelian	14636952	20031126	4	heart, coronary heart, pon1, coronary	Human paraoxonase gene cluster polymorphisms as predictors of coronary heart disease risk in the prospective Northwick Park Heart Study II.
Non-Mendelian	2043650	19910531	4	lipid, hp, lipids, cholesterol	Liposomes as models to study the distribution of porphyrins in cell membranes.
Non-Mendelian	26814187	20160128	4	heart, pparg, lipids, lipid	Simultaneous Metabolite, Protein, Lipid Extraction (SIMPLEX): A Combinatorial Multimolecular Omics Approach for Systems Biology.
Non-Mendelian	26812075	20160127	4	abcb4, type 2 diabetes, diabetes, cholesterol	Gene expression profiling in human precision cut liver slices in response to the FXR agonist obeticholic acid.
Non-Mendelian	26812880	20160127	4	stroke, triglycerides, comt, cholesterol	Model approach for stress induced steroidal hormone cascade changes in severe mental diseases.
Non-Mendelian	26515554	20151031	4	triglycerides, pnpla3, lipids, lipid	Pathophysiology of lipid droplet proteins in liver diseases.
Non-Mendelian	26517691	20151031	4	stat3, fasn, lipid, fatty acid	Molecular profiling of cetuximab and bevacizumab treatment of colorectal tumours reveals perturbations in metabolic and hypoxic response pathways.
Non-Mendelian	26517915	20151031	4	lipid, abcb4, lipids, cholesterol	Lipid flopping in the liver.
Non-Mendelian	30132020	20180823	4	heart, atherosclerosis, stat3, cardiovascular	Protocatechuic aldehyde protects against isoproterenol-induced cardiac hypertrophy via inhibition of the JAK2/STAT3 signaling pathway.
Non-Mendelian	30128909	20180822	4	heart, coronary heart, pon1, coronary	Significant association between paraoxonase 1 rs662 polymorphism and coronary heart disease : A meta-analysis in the Chinese population.
Non-Mendelian	15486307	20041016	4	pparg, type 2 diabetes, cardiovascular, diabetes	Cardiovascular risk in type 2 diabetes is associated with variation at the PPARG locus: a Go-DARTS study.
Non-Mendelian	15486358	20041016	4	artery, comt, coronary artery, coronary	Exercise training improves overall physical fitness and quality of life in older women with coronary artery disease.
Non-Mendelian	25073444	20140731	4	hp, fatty acid, lipids, lipid	Exosomes participate in the alteration of muscle homeostasis during lipid-induced insulin resistance in mice.
Non-Mendelian	31481256	20190905	4	cardiovascular, coronary, por, diabetes	Changes in acute coronary syndrome in a decade in a provincial referral hospital.
Non-Mendelian	31481266	20190905	4	triglycerides, por, lipid, cholesterol	[Effects of changing the appearance of medications in safety and adherence in chronic patients over 65 years of age in primary care. CAMBIMED Study].
Non-Mendelian	31477154	20190904	4	fasn, lipid, hmgcr, cholesterol	4-cholesten-3-one decreases breast cancer cell viability and alters membrane raft-localized EGFR expression by reducing lipogenesis and enhancing LXR-dependent cholesterol transporters.
Non-Mendelian	31484323	20190906	4	triglycerides, gpam, lipid, cholesterol	Indole-3-Acetic Acid Alleviates Nonalcoholic Fatty Liver Disease in Mice via Attenuation of Hepatic Lipogenesis, and Oxidative and Inflammatory Stress.
Non-Mendelian	31484941	20190906	4	gpam, lpin2, lipid, triglyceride	Evolution, dynamic expression changes and regulatory characteristics of gene families involved in the glycerophosphate pathway of triglyceride synthesis in chicken (Gallus gallus).
Non-Mendelian	26085904	20150619	4	pnpla3, fatty acid, triglycerides, triglyceride	Understanding the pathophysiological mechanisms in the pediatric non-alcoholic fatty liver disease: The role of genetics.
Non-Mendelian	32591153	20200628	4	heart, stroke, por, diabetes	Trends in the use of statins after ischaemic stroke: Have clinical practices changed?
Non-Mendelian	32552114	20200620	4	artery, hp, coronary artery, coronary	Hydrophilic Polymer in Thrombus Specimens Obtained During Thrombus Aspiration in the Setting of Percutaneous Interventions in Japan.
Non-Mendelian	32554016	20200620	4	fatty acid, fasn, lipid, cholesterol	In utero exposure to phenanthrene induces hepatic steatosis in F1 adult female mice.
Non-Mendelian	32554245	20200620	4	fatty acid, lipid, hmgcr, triglyceride	1,2,3,4,6 penta-O-galloyl-Œ≤-D-glucose ameliorates high-fat diet-induced nonalcoholic fatty liver disease and maintains the expression of genes involved in lipid homeostasis in mice.
Non-Mendelian	32563870	20200622	4	angptl4, fasn, lipid, triglyceride	High ammonia exposure regulates lipid metabolism in the pig skeletal muscle via mTOR pathway.
Non-Mendelian	32583421	20200626	4	diabetes, fasn, lipid, fatty acid	Carbohydrate response element-binding protein regulates lipid metabolism via mTOR complex1 in diabetic nephropathy.
Non-Mendelian	32583675	20200626	4	artery, pon1, coronary artery, coronary	Association of <i>PON1</i>¬†gene polymorphisms and enzymatic activity with¬†risk of coronary artery disease.
Non-Mendelian	15722558	20050222	4	cardiovascular, atherosclerosis, pon1, cholesterol	Thematic review series: The immune system and atherogenesis. Lipoprotein-associated inflammatory proteins: markers or mediators of cardiovascular disease?
Non-Mendelian	18559695	20080619	4	triglyceride, triglycerides, hmgcr, cholesterol	Alternative splicing of 3-hydroxy-3-methylglutaryl coenzyme A reductase is associated with plasma low-density lipoprotein cholesterol response to simvastatin.
Non-Mendelian	17592556	20070627	4	atherosclerosis, pon1, lipid, fatty acid	Paraoxonase 1 response to a high-fat diet: gender differences in the factors involved.
Non-Mendelian	17585031	20070623	4	cardiovascular, pon1, lipid, cholesterol	Arylesterase activity and antioxidant status depend on PON1-Q192R and PON1-L55M polymorphisms in subjects with increased risk of cardiovascular disease consuming walnut-enriched meat.
Non-Mendelian	31029461	20190429	4	type 2 diabetes, cardiovascular, por, diabetes	[Gender differences in the mortality of people with type 2 diabetes: Asturias Study 2018].
Non-Mendelian	31029939	20190429	4	cardiovascular, atherosclerosis, pon1, cholesterol	Paraoxonase-1 activities in individuals with different HDL circulating levels: Implication in reverse cholesterol transport and early vascular damage.
Non-Mendelian	26241956	20150805	4	cardiovascular, atherosclerosis, pon1, coronary	Association between Paraoxonase 1 (PON1) Polymorphisms and the Risk of Acute Coronary Syndrome in a North African Population.
Non-Mendelian	32531671	20200613	4	fatty acid, fasn, lipid, triglyceride	In vitro effects of Triclocarban on adipogenesis in murine preadipocyte and human hepatocyte.
Non-Mendelian	28964523	20171002	4	slc2a2, lipid, hmgcr, fatty acid	Expression of hepatic genes related to energy metabolism during the transition period of Holstein and F<sub>1</sub> Holstein-Gir cows.
Non-Mendelian	28977786	20171005	4	artery, stat3, coronary artery, coronary	Remote Limb Ischaemic Postconditioning Protects Against Myocardial Ischaemia/Reperfusion Injury in Mice: Activation of JAK/STAT3-Mediated Nrf2-Antioxidant Signalling.
Non-Mendelian	28971105	20171004	4	triglycerides, angptl4, lipid, cholesterol	ANGPLT3: A novel modulator of lipid metabolism.
Non-Mendelian	28972104	20171004	4	fatty acid, stat3, lipids, lipid	The Œ±6Œ≤4 integrin promotes resistance to ferroptosis.
Non-Mendelian	20338915	20100327	4	hyperlipidemia, cyp7a1, lipid, cholesterol	Retinoic acid represses CYP7A1 expression in human hepatocytes and HepG2 cells by FXR/RXR-dependent and independent mechanisms.
Non-Mendelian	33784390	20210330	4	cyp7a1, lipid, hmgcr, cholesterol	Enhancing bile tolerance of Lactobacilli is involved in the hypolipidemic effects of liraglutide.
Non-Mendelian	32777979	20200812	4	fatty acid, fasn, lipid, triglyceride	<i>Burkholderia pseudomallei</i> interferes with host lipid metabolism via <i>NR1D2</i>-mediated <i>PNPLA2/ATGL</i> suppression to block autophagy-dependent inhibition of infection.
Non-Mendelian	32779962	20200812	4	fatty acid, fasn, lipid, triglyceride	Zyflamend, a unique herbal blend, induces cell death and inhibits adipogenesis through the coordinated regulation of PKA and JNK.
Non-Mendelian	32780606	20200812	4	cyp7a1, atherosclerosis, lipid, cholesterol	<i>Ganoderma lucidum</i> spore ethanol extract attenuates atherosclerosis by regulating lipid metabolism via upregulation of liver X receptor alpha.
Non-Mendelian	32771834	20200811	4	heart, stroke, hp, cardiovascular	Diagnosis of atrial fibrillation based on arterial pulse wave foot point detection using artificial neural networks.
Non-Mendelian	32767911	20200810	4	fatty acid, fasn, lipid, cholesterol	The correlation between lipid metabolism disorders and the prostate cancer.
Non-Mendelian	32785591	20200814	4	atherosclerosis, stat3, lipid, cholesterol	Interleukin-5 promotes ATP-binding cassette transporter A1 expression through miR-211/JAK2/STAT3 pathways in THP-1-dervied macrophages.
Non-Mendelian	32807146	20200819	4	cyp7a1, lipid, hmgcr, cholesterol	Regulation effects of total flavonoids in Morus alba L. on hepatic cholesterol disorders in orotic acid induced NAFLD rats.
Non-Mendelian	32807522	20200819	4	artery, coronary artery, hmgcr, coronary	Cardiac and Respiratory Complications of Necrotizing Autoimmune Myopathy.
Non-Mendelian	21285406	20110203	4	abcg8, heart, triglyceride, cholesterol	Low-density lipoprotein cholesterol and the risk of cancer: a Mendelian randomization study.
Non-Mendelian	21287512	20110203	4	heart, coronary heart, hp, coronary	[Association of haptoglobin 1/2 polymorphism with coronary heart disease in Chinese].
Non-Mendelian	21287574	20110203	4	artery, pon1, coronary artery, coronary	First survey of the three gene polymorphisms (PON1 Q192R, eNOS E298D and eNOS C-786T) potentially associated with coronary artery spasm in African populations and comparison with worldwide data.
Non-Mendelian	21288777	20110204	4	artery, stat3, coronary artery, coronary	Paucity of genotype-phenotype correlations in STAT3 mutation positive Hyper IgE Syndrome (HIES).
Non-Mendelian	21289909	20110204	4	hp, atherosclerosis, lipid, coronary	Pharmacogenomics Bias - Systematic distortion of study results by genetic heterogeneity.
Non-Mendelian	17949821	20071024	4	lipid, lipids, npc1, cholesterol	Partial blockage of sterol biosynthesis with a squalene synthase inhibitor in early postnatal Niemann-Pick type C npcnih null mice brains reduces neuronal cholesterol accumulation, abrogates astrogliosis, but may inhibit myelin maturation.
Non-Mendelian	17950106	20071024	4	atherosclerosis, pon1, lipid, cholesterol	Relationship of endogenous hyperleptinemia to serum paraoxonase 1, cholesteryl ester transfer protein, and lecithin cholesterol acyltransferase in obese individuals.
Non-Mendelian	26643954	20151209	4	fatty acid, stat3, lipids, lipid	Metabolism pathways in chronic lymphocytic leukemia.
Non-Mendelian	26621734	20151202	4	type 2 diabetes, angptl4, triglyceride, diabetes	Angptl4 links Œ±-cell proliferation following glucagon receptor inhibition with adipose tissue triglyceride metabolism.
Non-Mendelian	31354628	20190730	4	type 2 diabetes, hp, triglyceride, diabetes	Association of Polymorphisms in miRNA Processing Genes With Type 2 Diabetes Mellitus and Its Vascular Complications in a Southern Chinese Population.
Non-Mendelian	11790770	20020116	4	nr1h3, atherosclerosis, lipid, cholesterol	A potent synthetic LXR agonist is more effective than cholesterol loading at inducing ABCA1 mRNA and stimulating cholesterol efflux.
Non-Mendelian	11792716	20020117	4	nr1h3, fatty acid, lipid, cholesterol	BAREing it all: the adoption of LXR and FXR and their roles in lipid homeostasis.
Non-Mendelian	33003532	20201002	4	type 2 diabetes, angptl4, lipid, diabetes	Angiopoietin-Like Protein 4 Overexpression in Visceral Adipose Tissue from Obese Subjects with Impaired Glucose Metabolism and Relationship with Lipoprotein Lipase.
Non-Mendelian	33006202	20201002	4	cyp7a1, cardiovascular, lipid, cholesterol	Anti-obesity effect of Lactobacillus plantarum CQPC01 by modulating lipid metabolism in high-fat diet-induced C57BL/6 mice.
Non-Mendelian	31304472	20190716	4	fatty acid, fasn, lipid, triglyceride	Determination of Fat Accumulation Reduction by Edible Fatty Acids and Natural Waxes <i>In Vitro</i>.
Non-Mendelian	12663371	20030329	4	pparg, type 2 diabetes, cardiovascular, diabetes	Alanine for proline substitution in the peroxisome proliferator-activated receptor gamma-2 (PPARG2) gene and the risk of incident myocardial infarction.
Non-Mendelian	31315616	20190719	4	insr, fatty acid, lipid, triglyceride	NR6A1 regulates lipid metabolism through mammalian target of rapamycin complex 1 in HepG2 cells.
Non-Mendelian	25826777	20150401	4	lipid, npc1l1, lipids, cholesterol	New Insights In Intestinal Sar1B GTPase Regulation and Role in Cholesterol Homeostasis.
Non-Mendelian	12150964	20020802	4	heart, lipid, abca8, cholesterol	Molecular structure of a novel cholesterol-responsive A subclass ABC transporter, ABCA9.
Non-Mendelian	25845641	20150408	4	cyp7a1, lipid, hmgcr, cholesterol	Chlorogenic acid-enriched extract from Eucommia ulmoides leaves inhibits hepatic lipid accumulation through regulation of cholesterol metabolism in HepG2 cells.
Non-Mendelian	15049697	20040331	4	hp, atherosclerosis, lipids, lipid	Haptoglobin phenotypes differ in their ability to inhibit heme transfer from hemoglobin to LDL.
Non-Mendelian	17008586	20060930	4	atherosclerosis, npc1l1, lipids, cholesterol	The RXR agonist bexarotene improves cholesterol homeostasis and inhibits atherosclerosis progression in a mouse model of mixed dyslipidemia.
Non-Mendelian	17008588	20060930	4	cyp7a1, atherosclerosis, pltp, cholesterol	Cholesterol 7alpha-hydroxylase deficiency in mice on an APOE*3-Leiden background increases hepatic ABCA1 mRNA expression and HDL-cholesterol.
Non-Mendelian	25910605	20150426	4	triglycerides, por, lipid, cholesterol	[Therapeutic inertia in the management of type 2 diabetic patients in Primary Health Care].
Non-Mendelian	27506748	20160811	4	cardiovascular, diabetes, pon1, cholesterol	Functional and proteomic alterations of plasma high density lipoproteins in type 1 diabetes mellitus.
Non-Mendelian	17726195	20070830	4	fatty acid, npc1l1, triglycerides, cholesterol	Fenofibrate reduces intestinal cholesterol absorption via PPARalpha-dependent modulation of NPC1L1 expression in mouse.
Non-Mendelian	24286211	20131130	4	lipid, lipids, npc1, cholesterol	Sphingolipid signalling mediates mitochondrial dysfunctions and reduced chronological lifespan in the yeast model of Niemann-Pick type C1.
Non-Mendelian	24287293	20131130	4	cyp7a1, fatty acid, lipid, cholesterol	Disturbances in cholesterol, bile acid and glucose metabolism in peroxisomal 3-ketoacylCoA thiolase B deficient mice fed diets containing high or low fat contents.
Non-Mendelian	10596977	19991222	4	hp, fatty acid, lipids, lipid	New hydrolysis method for extremely small amount of lipids and capillary gas chromatographic analysis as n(O)-tert.-butyldimethylsilyl fatty acid derivatives compared with methyl ester derivatives.
Non-Mendelian	29233637	20171214	4	abcg8, cardiovascular, lipid, cholesterol	Compound heterozygous familial hypercholesterolemia in a Chinese boy with a de¬†novo and transmitted low-density lipoprotein receptor mutation.
Non-Mendelian	18678618	20080806	4	pparg, type 2 diabetes, slc2a2, diabetes	Comprehensive association study of type 2 diabetes and related quantitative traits with 222 candidate genes.
Non-Mendelian	18681838	20080807	4	npc1, fatty acid, lipid, cholesterol	Endosomal lipid accumulation in NPC1 leads to inhibition of PKC, hypophosphorylation of vimentin and Rab9 entrapment.
Non-Mendelian	18676959	20080805	4	triglyceride, lipid, apoh, cholesterol	Comprehensive evaluation of apolipoprotein H gene (APOH) variation identifies novel associations with measures of lipid metabolism in GENOA.
Non-Mendelian	18674790	20080805	4	heart, stat3, lipid, triglycerides	High fat diet-fed obese rats are highly sensitive to doxorubicin-induced cardiotoxicity.
Non-Mendelian	18677445	20080805	4	fasn, lipid, hmgcr, cholesterol	NRIF is a regulator of neuronal cholesterol biosynthesis genes.
Non-Mendelian	26742200	20160109	4	cardiovascular, por, coronary artery, coronary	Obesity and premature coronary artery disease with myocardial infarction in Puerto Rican young adults.
Non-Mendelian	20480550	20100519	4	pnpla3, cardiovascular, lipid, triglyceride	Unravelling the pathogenesis of fatty liver disease: patatin-like phospholipase domain-containing 3 protein.
Non-Mendelian	20454462	20100511	4	abcg8, npc1l1, fatty acid, cholesterol	Fatty acid- and cholesterol transporter protein expression along the human intestinal tract.
Non-Mendelian	29984642	20180710	4	cardiovascular, abcg8, atherosclerosis, cholesterol	Sitosterolemia: Diagnosis, Metabolic and Hematological Abnormalities, Cardiovascular Disease and Management.
Non-Mendelian	30076124	20180805	4	type 2 diabetes, por, triglyceride, diabetes	Prevalence of hypoglycemia among a sample of sulfonylurea-treated patients with Type 2 diabetes mellitus in Argentina: The real-life effectiveness and care patterns of diabetes management (RECAP-DM) study.
Non-Mendelian	30076407	20180805	4	cardiovascular, atherosclerosis, pltp, cholesterol	Impaired HDL cholesterol efflux capacity in patients with non-alcoholic fatty liver disease is associated with subclinical atherosclerosis.
Non-Mendelian	30072896	20180804	4	type 2 diabetes, stat3, lipid, diabetes	Novel Trajectories of Bromocriptine Antidiabetic Action: Leptin-IL-6/ JAK2/p-STAT3/SOCS3, p-IR/p-AKT/GLUT4, PPAR-Œ≥/Adiponectin, Nrf2/PARP-1, and GLP-1.
Non-Mendelian	30077502	20180806	4	artery, por, coronary artery, coronary	[Previous or coincident infections with suspected Kawasaki disease. Should we change our approach?]
Non-Mendelian	16388083	20060103	4	triglyceride, pltp, lipid, cholesterol	Genetic variation of PLTP modulates lipoprotein profiles in hypoalphalipoproteinemia.
Non-Mendelian	16389649	20060104	4	type 2 diabetes, pltp, triglyceride, diabetes	Plasma apolipoprotein E concentration is an important determinant of phospholipid transfer protein activity in type 2 diabetes mellitus.
Non-Mendelian	29998912	20180713	4	abcg8, triglyceride, lipids, cholesterol	Post-prandial Remnant Lipoprotein Metabolism in Sitosterolemia.
Non-Mendelian	32505436	20200608	4	stroke, diabetes, por, cholesterol	Specific model for the coordination of primary and hospital care for patients with diabetes mellitus. Evaluation of two-year results (2015-2017).
Non-Mendelian	32507013	20200609	4	fatty acid, stat3, lipid, triglyceride	A novel microRNA boosts hyper-Œ≤-oxidation of fatty acids in liver by impeding CEP350-mediated sequestration of PPARŒ± and thus restricts chronic hepatitis C.
Non-Mendelian	32489392	20200604	4	lipid, adh4, lipids, cholesterol	High fat diet significantly changed the global gene expression profile involved in hepatic drug metabolism and pharmacokinetic system in mice.
Non-Mendelian	32493523	20200605	4	type 2 diabetes, diabetes, hp, cholesterol	Protein and carbohydrate distribution among the meals: effect on metabolic parameters of patients with type 2 diabetes: a single-blinded randomised controlled trial.
Non-Mendelian	32476903	20200602	4	triglycerides, pon1, lipid, cholesterol	Associations of lipoprotein subclasses and oxidative stress status in pulmonary and pulmonary plus extrapulmonary sarcoidosis.
Non-Mendelian	32481546	20200603	4	fatty acid, fasn, lipid, triglyceride	Epidermal Growth Factor Stimulates Fatty Acid Synthesis Mainly via PLC-Œ≥1/Akt Signaling Pathway in Dairy Goat Mammary Epithelial Cells.
Non-Mendelian	25022676	20140716	4	pparg, fasn, fatty acid, nr1h3	Peroxisome proliferator-activated receptor Œ≥1 and Œ≥2 isoforms alter lipogenic gene networks in goat mammary epithelial cells to different extents.
Non-Mendelian	25012131	20140712	4	heart, atherosclerosis, stat3, lipids	Suppressor of cytokine signaling 1-derived peptide inhibits Janus kinase/signal transducers and activators of transcription pathway and improves inflammation and atherosclerosis in diabetic mice.
Non-Mendelian	19800084	20091006	4	insr, type 2 diabetes, triglyceride, diabetes	Berberine lowers blood glucose in type 2 diabetes mellitus patients through increasing insulin receptor expression.
Non-Mendelian	19805913	20091007	4	sdc1, atherosclerosis, triglycerides, triglyceride	Syndecan-1 is the primary heparan sulfate proteoglycan mediating hepatic clearance of triglyceride-rich lipoproteins in mice.
Non-Mendelian	19788618	20091001	4	cardiovascular, cyp7a1, atherosclerosis, cholesterol	Decreased protein and gene expression of hepatic cholesterol 7a-hydroxylase associated with dilated endoplasmic reticulum in chronic hypothyroid rats.
Non-Mendelian	19797257	20091003	4	lipid, pltp, lipids, cholesterol	Analysis of lipid transfer activity between model nascent HDL particles and plasma lipoproteins: implications for current concepts of nascent HDL maturation and genesis.
Non-Mendelian	18978467	20081104	4	artery, stat3, coronary artery, coronary	Hyper IgE syndrome: an update on clinical aspects and the role of signal transducer and activator of transcription 3.
Non-Mendelian	28342663	20170327	4	artery, por, coronary artery, coronary	Intramural coronary hematoma, a complex three-dimensional entity: Multimodality assessment.
Non-Mendelian	28342757	20170327	4	cardiovascular, stat3, lipid, diabetes	Role of enzymatic free radical scavengers in management of oxidative stress in autoimmune disorders.
Non-Mendelian	21679697	20110618	4	type 2 diabetes, fasn, fatty acid, diabetes	Suppression of FAT/CD36 mRNA by human growth hormone in pancreatic Œ≤-cells.
Non-Mendelian	21681509	20110618	4	artery, hp, atherosclerosis, lipid	Multiparametric assessment of vascular function and atherosclerosis in patients with autoimmune gastritis: a comparative study.
Non-Mendelian	15158307	20040526	4	artery, atherosclerosis, pon1, lipid	Pomegranate juice consumption for 3 years by patients with carotid artery stenosis reduces common carotid intima-media thickness, blood pressure and LDL oxidation.
Non-Mendelian	10933407	20000810	4	hp, fatty acid, triglycerides, cholesterol	Effects of reduced-fat diets with different fatty acid compositions on serum lipoprotein lipids and apolipoproteins.
Non-Mendelian	10934452	20000810	4	atherosclerosis, diabetes, pltp, cholesterol	Reverse cholesterol transport in diabetes mellitus.
Non-Mendelian	23596158	20130419	4	hp, cardiovascular, lipid, cholesterol	Higher protein diets consumed ad libitum improve cardiovascular risk markers in children of overweight parents from eight European countries.
Non-Mendelian	23573421	20130411	4	heart, hp, atherosclerosis, cardiovascular	Haptoglobin genotype and risk markers of cardiovascular disease in patients with chronic kidney disease.
Non-Mendelian	23567849	20130410	4	npc1, cardiovascular, triglycerides, cholesterol	Aberrant promoter methylation profile of Niemann-pick type C1 gene in cardiovascular disease.
Non-Mendelian	30945694	20190405	4	pnpla3, pparg, stat3, diabetes	Genetics of nonalcoholic fatty liver disease in Asian populations.
Non-Mendelian	33378042	20201230	4	artery, stat3, coronary artery, coronary	Effect and mechanism of miR-135a-5p/CXCL12/JAK-STAT axis on inflammatory response after myocardial infarction.
Non-Mendelian	33374283	20201230	4	hyperlipidemia, fasn, lipid, cholesterol	Mexican <i>Ganoderma Lucidum</i> Extracts Decrease Lipogenesis Modulating Transcriptional Metabolic Networks and Gut Microbiota in C57BL/6 Mice Fed with a High-Cholesterol Diet.
Non-Mendelian	15692096	20050205	4	hp, atherosclerosis, lipid, cardiovascular	Serum lipid profiles poorly correlate with Chlamydia pneumoniae, Helicobacter pylori, and cytomegalovirus seropositivity in prospectively followed-up healthy children.
Non-Mendelian	11478798	20010802	4	heart, lipid, abca8, cholesterol	ABCA6, a novel a subclass ABC transporter.
Non-Mendelian	7600118	19950701	4	triglycerides, vldlr, lipids, cholesterol	Multiple genetic determinants of variation of plasma lipoproteins in Alberta Hutterites.
Non-Mendelian	8572987	19950701	4	artery, hp, coronary artery, coronary	Mechanical unloading with a miniaturized axial flow pump (hemopump): an experimental study.
Non-Mendelian	28198082	20170216	4	pck1, fatty acid, triglycerides, triglyceride	PCK1 expression is correlated with the plasma glucose level in the duck.
Non-Mendelian	28201733	20170216	4	heart, stat3, triglyceride, fatty acid	Low STAT3 expression sensitizes to toxic effects of Œ≤-adrenergic receptor stimulation in peripartum cardiomyopathy.
Non-Mendelian	28188021	20170212	4	heart, stroke, por, cardiovascular	Vascular lesions in patient with Takayasu arteritis and massive elevated lipoprotein(a) levels. Residual involvement or premature aterosclerosis?
Non-Mendelian	28214151	20170219	4	heart, coronary heart, por, coronary	Association of types of dyspnea including 'bendopnea' with cardiopulmonary disease in primary care.
Non-Mendelian	33717259	20210315	4	abcg8, abcb4, npc1l1, cholesterol	Effect and related mechanism of Yinchenhao decoction on mice with lithogenic diet-induced cholelithiasis.
Non-Mendelian	33719831	20210315	4	artery, angptl4, fatty acid, diabetes	Peroxisome Proliferator-Activated Receptors (PPAR), fatty acids and microRNAs: Implications in women delivering low birth weight babies.
Non-Mendelian	33721286	20210315	4	cardiovascular, lipid, hmgcr, cholesterol	Effect of statins on lipid metabolism-related microRNA expression in HepG2 cells.
Non-Mendelian	33727847	20210317	4	artery, stat3, coronary artery, coronary	KCa3.1 Inhibition of Macrophages Suppresses Inflammatory Response Leading to Endothelial Damage in a Cell Model of Kawasaki Disease.
Non-Mendelian	33728143	20210317	4	insr, type 2 diabetes, fatty acid, diabetes	Insulin, Insulin Everywhere: A Rare Case Report of Rabson-Mendenhall Syndrome.
Non-Mendelian	33725656	20210316	4	hypercholesteremia, npc1l1, triglyceride, cholesterol	One-step modification to identify dual-inhibitors targeting both pancreatic triglyceride lipase and Niemann-Pick C1-like 1.
Non-Mendelian	33723082	20210316	4	heart, angptl4, lipid, triglyceride	The intrinsic instability of the hydrolase domain of lipoprotein lipase facilitates its inactivation by ANGPTL4-catalyzed unfolding.
Non-Mendelian	32862405	20200831	4	pnpla3, type 2 diabetes, lipid, diabetes	PNPLA3 I148M is involved in the variability in anti-NAFLD response to exenatide.
Non-Mendelian	32858814	20200830	4	artery, hnf1a, coronary artery, coronary	Association of the <i>PSRC1</i> rs599839 Variant with Coronary Artery Disease in a Mexican Population.
Non-Mendelian	33740503	20210319	4	cardiovascular, lipid, hmgcr, cholesterol	Acetaldehyde Dehydrogenase 2 regulates HMG-CoA reductase stability and cholesterol synthesis in the liver.
Non-Mendelian	33736254	20210319	4	insr, triglyceride, lipids, lipid	Combined effects of arsenic and palmitic acid on oxidative stress and lipid metabolism disorder in human hepatoma HepG2 cells.
Non-Mendelian	33731513	20210318	4	artery, bcl2l11, coronary artery, coronary	MicroRNA-665 Regulates Cell Proliferation and Apoptosis of Vascular Smooth Muscle Cells by Targeting TGFBR1.
Non-Mendelian	33735031	20210318	4	artery, por, coronary artery, coronary	Polymorphisms of apolipoprotein E in the Afro-descendant population of Buenaventura, Colombia.
Non-Mendelian	19040724	20081202	4	npc1, atherosclerosis, lipid, cholesterol	Monocytes of patients with familial hypercholesterolemia show alterations in cholesterol metabolism.
Non-Mendelian	19056848	20081206	4	lipid, lipids, npc1, cholesterol	Development of a Rab9 transgenic mouse and its ability to increase the lifespan of a murine model of Niemann-Pick type C disease.
Non-Mendelian	17904602	20071002	4	heart, stat3, lipid, fatty acid	Mechanism of protection of moderately diet restricted rats against doxorubicin-induced acute cardiotoxicity.
Non-Mendelian	17904830	20071002	4	atherosclerosis, pon1, lipid, cholesterol	Oxidized to non-oxidized lipoprotein ratios are associated with arteriosclerosis and the metabolic syndrome in diabetic patients.
Non-Mendelian	17908794	20071003	4	lipid, cyp7a1, lipids, cholesterol	Compromised intestinal lipid absorption in mice with a liver-specific deficiency of liver receptor homolog 1.
Non-Mendelian	19036562	20081128	4	npc1l1, fatty acid, hmgcr, cholesterol	Dairy protein and leucine alter GLP-1 release and mRNA of genes involved in intestinal lipid metabolism in vitro.
Non-Mendelian	19034549	20081127	4	stroke, acacb, type ii diabetes, diabetes	Prediction of the metabolic syndrome status based on dietary and genetic parameters, using Random Forest.
Non-Mendelian	20205889	20100309	4	hp, fatty acid, lipid, triglyceride	Impact of dietary protein on lipid metabolism-related gene expression in porcine adipose tissue.
Non-Mendelian	10217372	19990427	4	triglyceride, pltp, lipid, cholesterol	Plasma lipoprotein distribution and lipid transfer activities in patients with type IIb hyperlipidemia treated with simvastatin.
Non-Mendelian	24792801	20140506	4	pparg, fasn, lipid, fatty acid	Effects of pasture versus confinement and marine oil supplementation on the expression of genes involved in lipid metabolism in mammary, liver, and adipose tissues of lactating dairy cows.
Non-Mendelian	24796972	20140507	4	cyp7a1, diabetes, lipid, cholesterol	Bile acid signaling in lipid metabolism: metabolomic and lipidomic analysis of lipid and bile acid markers linked to anti-obesity and anti-diabetes in mice.
Non-Mendelian	24797938	20140507	4	artery, stat3, coronary artery, coronary	No evidence for activated autophagy in left ventricular myocardium at early reperfusion with protection by remote ischemic preconditioning in patients undergoing coronary artery bypass grafting.
Non-Mendelian	24799697	20140507	4	triglycerides, angptl4, lipid, cholesterol	Regulation of host weight gain and lipid metabolism by bacterial bile acid modification in the gut.
Non-Mendelian	24799979	20140507	4	cardiovascular, pon1, lipid, diabetes	Indices of paraoxonase and oxidative status do not enhance the prediction of subclinical cardiovascular disease in mixed-ancestry South Africans.
Non-Mendelian	20937021	20101013	4	type 2 diabetes, cardiovascular, fasn, diabetes	Defining the molecular nexus of cancer, type 2 diabetes and cardiovascular disease.
Non-Mendelian	20937151	20101013	4	atherosclerosis, pltp, lipid, cholesterol	Low cholesteryl ester transfer protein and phospholipid transfer protein activities are the factors making tree shrew and beijing duck resistant to atherosclerosis.
Non-Mendelian	20945144	20101015	4	nr1h3, fatty acid, lipid, cholesterol	Activation of LXRŒ± induces lipogenesis in HaCaT cells.
Non-Mendelian	20948526	20101016	4	insr, type 2 diabetes, triglyceride, diabetes	Respective contributions of maternal insulin resistance and diet to metabolic and hypothalamic phenotypes of progeny.
Non-Mendelian	33016922	20201005	4	heart, hp, cardiovascular, diabetes	Mixed Brain Pathology Is the Most Common Cause of Cognitive Impairment in the Elderly.
Non-Mendelian	33013449	20201005	4	fatty acid, fasn, lipid, triglyceride	Alcohol and Liver Clock Disruption Increase Small Droplet Macrosteatosis, Alter Lipid Metabolism and Clock Gene mRNA Rhythms, and Remodel the Triglyceride Lipidome in Mouse Liver.
Non-Mendelian	33013810	20201005	4	triglycerides, cyp7a1, lipid, cholesterol	Effects of <i>Lactobacillus fermentum</i> CQPC04 on Lipid Reduction in C57BL/6J Mice.
Non-Mendelian	33033488	20201009	4	artery, coronary artery, fn1, coronary	Identification of Potential Biomarkers for CAD Using Integrated Expression and Methylation Data.
Non-Mendelian	33035272	20201009	4	hyperlipidemia, fam13a, lipid, cholesterol	Hypolipidemic effect of Alisma orientale (Sam.) Juzep on gut microecology and liver transcriptome in diabetic rats.
Non-Mendelian	33035814	20201009	4	insr, fatty acid, lipids, lipid	Knockout of PRDX6 induces mitochondrial dysfunction and cell cycle arrest at G2/M in HepG2 hepatocarcinoma cells.
Non-Mendelian	22873206	20120810	4	triglyceride, lipid, vldlr, cholesterol	Low density lipoprotein receptor-related protein 1 expression correlates with cholesteryl ester accumulation in the myocardium of ischemic cardiomyopathy patients.
Non-Mendelian	22878467	20120811	4	pnpla3, fatty acid, lipid, triglyceride	Patatin-like phospholipase domain-containing 3 (PNPLA3) I148M (rs738409) affects hepatic VLDL secretion in humans and in vitro.
Non-Mendelian	22878697	20120811	4	triglyceride, npc1l1, lipid, cholesterol	Double-blind randomized clinical trial of the effects of ezetimibe on postprandial hyperlipidaemia and hyperglycaemia.
Non-Mendelian	22883218	20120814	4	cyp7a1, fatty acid, triglycerides, triglyceride	Effects of bile duct ligation and cholic acid treatment on fatty liver in two rat models of non-alcoholic fatty liver disease.
Non-Mendelian	22891292	20120815	4	triglyceride, npc1l1, lipid, cholesterol	Modulation of lipid metabolism with the overexpression of NPC1L1 in mouse liver.
Non-Mendelian	32304142	20200419	4	pparg, fatty acid, triglycerides, cholesterol	Characterization of the variability in the extent of nonalcoholic fatty liver induced by a high-fat diet in the genetically diverse Collaborative Cross mouse model.
Non-Mendelian	32291331	20200416	4	npc1, atherosclerosis, lipid, cholesterol	Dietary plant stanol ester supplementation reduces peripheral symptoms in a mouse model of Niemann-Pick type C1 disease.
Non-Mendelian	32291193	20200416	4	atherosclerosis, por, lipids, triglycerides	Gender differences on oxidative stress markers and complement component C3 plasma values after an oral unsaturated fat load test.
Non-Mendelian	32293456	20200416	4	cardiovascular, coronary, pon1, cholesterol	HDL functions and their interaction in patients with ST elevation myocardial infarction: a case control study.
Non-Mendelian	32278008	20200412	4	heart, stat3, lipids, lipid	Exogenous dihydrosphingosine 1 phosphate mediates collagen synthesis in cardiac fibroblasts through JAK/STAT signalling and regulation of TIMP1.
Non-Mendelian	27572704	20160831	4	hp, lipid, npc1, cholesterol	PEG-lipid micelles enable cholesterol efflux in Niemann-Pick Type C1 disease-based lysosomal storage disorder.
Non-Mendelian	31758636	20191124	4	artery, stat3, coronary artery, coronary	Production of bioactive recombinant human myeloid-derived growth factor in Escherichia coli and its mechanism on vascular endothelial cell proliferation.
Non-Mendelian	31757567	20191124	4	atherosclerosis, pon1, lipid, cardiovascular	Phenotypes and concentration of PON1 in cardiovascular disease: The role of nutrient intake.
Non-Mendelian	31758725	20191124	4	insr, fatty acid, lipid, cholesterol	Disrupting insulin signaling in Schwann cells impairs myelination and induces a sensory neuropathy.
Non-Mendelian	31760082	20191125	4	hyperlipidemia, cyp7a1, triglyceride, cholesterol	Hypolipidemic effect of pure total flavonoids from peel of Citrus (PTFC) on hamsters of hyperlipidemia and its potential mechanism.
Non-Mendelian	31770568	20191127	4	pparg, type 2 diabetes, fatty acid, diabetes	MicroRNA miR-222 mediates pioglitazone beneficial effects on skeletal muscle of diet-induced obese mice.
Non-Mendelian	31770545	20191127	4	insr, diabetes, lipid, triglyceride	Central Sfrp5 regulates hepatic glucose flux and VLDL-triglyceride secretion.
Non-Mendelian	31749886	20191122	4	heart, fasn, stat3, cardiovascular	The role of interleukin-6 in intracellular signal transduction after chronic Œ≤-adrenergic stimulation in mouse myocardium.
Non-Mendelian	31750757	20191122	4	heart, type 2 diabetes, hp, diabetes	Curcumin protects islet cells from glucolipotoxicity by inhibiting oxidative stress and NADPH oxidase activity both <i>in vitro</i> and <i>in vivo</i>.
Non-Mendelian	31752704	20191123	4	hp, triglyceride, lipids, cholesterol	Elevated serum triglyceride and low-density lipoprotein cholesterol promotes the formation of colorectal polyps.
Non-Mendelian	31756448	20191123	4	fatty acid, stat3, triglyceride, cholesterol	Dietary supplementation of Morus nigra L. leaves decrease fat mass partially through elevating leptin-stimulated lipolysis in pig model.
Non-Mendelian	31772941	20191128	4	type 2 diabetes, angptl4, triglyceride, diabetes	ANGPTL4: A Predictive Marker for Diabetic Nephropathy.
Non-Mendelian	23742759	20130608	4	artery, pon1, coronary artery, coronary	Associations between genetic polymorphisms of paraoxonase genes and coronary artery disease in a Taiwanese population.
Non-Mendelian	26919159	20160227	4	triglycerides, pon1, lipid, cholesterol	Association of serum amyloid A and oxidative stress with paraoxonase 1 in sarcoidosis patients.
Non-Mendelian	26910538	20160225	4	jmjd1c, zfpm1, vldlr, cardiovascular	Six Novel Loci Associated with Circulating VEGF Levels Identified by a Meta-analysis of Genome-Wide Association Studies.
Non-Mendelian	26904147	20160224	4	type 2 diabetes, stat3, lipid, diabetes	Electroacupuncture Reduces Weight Gain Induced by Rosiglitazone through PPARŒ≥ and Leptin Receptor in CNS.
Non-Mendelian	26895665	20160221	4	fatty acid, lipid, vldlr, cholesterol	Liver-specific deletion of the signal transducer and activator of transcription 5 gene aggravates fatty liver in response to a high-fat diet in mice.
Non-Mendelian	26892011	20160220	4	mlxipl, fatty acid, lipids, lipid	Molecular alterations induced by a high-fat high-fiber diet in porcine adipose tissues: variations according to the anatomical fat location.
Non-Mendelian	20724579	20100821	4	pparg, diabetes, lipid, triglyceride	Pparg-P465L mutation worsens hyperglycemia in Ins2-Akita female mice via adipose-specific insulin resistance and storage dysfunction.
Non-Mendelian	20720373	20100820	4	hp, cardiovascular, lipid, diabetes	Smokers are over-represented in subjects with ahaptoglobinemia in Ghana.
Non-Mendelian	20739508	20100827	4	fatty acid, fasn, lipid, triglyceride	Sterol regulatory element binding protein and dietary lipid regulation of fatty acid synthesis in the mammary epithelium.
Non-Mendelian	20731529	20100825	4	cardiovascular, pltp, lipid, cholesterol	Effect of increasing doses of Rosuvastatin and Atorvastatin on apolipoproteins, enzymes and lipid transfer proteins involved in lipoprotein metabolism and inflammatory parameters.
Non-Mendelian	20727521	20100824	4	atherosclerosis, stat3, lipids, cholesterol	AAV/hSTAT3-gene delivery lowers aortic inflammatory cell infiltration in LDLR KO mice on high cholesterol.
Non-Mendelian	18653387	20080726	4	fatty acid, npc1l1, lipid, triglyceride	Postprandial dyslipidemia in insulin resistance: mechanisms and role of intestinal insulin sensitivity.
Non-Mendelian	25739390	20150306	4	cardiovascular, npc1l1, lipid, cholesterol	Transcriptional regulation of Niemann-Pick C1-like 1 gene by liver receptor homolog-1.
Non-Mendelian	25742416	20150306	4	type 2 diabetes, pck1, insr, diabetes	Aberrant liver insulin receptor isoform a expression normalises with remission of type 2 diabetes after gastric bypass surgery.
Non-Mendelian	25735253	20150305	4	triglycerides, pon1, lipids, cholesterol	Effects of anaerobic training on paraoxonase-1 enzyme (PON1) activities of high density lipoprotein subgroups and its relationship with PON1-Q192R phenotype.
Non-Mendelian	25733697	20150304	4	fatty acid, stat3, lipid, triglycerides	Aberrant LPL Expression, Driven by STAT3, Mediates Free Fatty Acid Metabolism in CLL Cells.
Non-Mendelian	25726120	20150302	4	fatty acid, fasn, lipid, triglyceride	Short communication: Effect of inhibition of fatty acid synthase on triglyceride accumulation and effect on lipid metabolism genes in goat mammary epithelial cells.
Non-Mendelian	25726444	20150302	4	pparg, pad, fatty acid, cholesterol	Transgenic œâ-3 PUFA enrichment alters morphology and gene expression profile in adipose tissue of obese mice: Potential role for protectins.
Non-Mendelian	33395105	20210104	4	abcg8, atherosclerosis, lipid, cardiovascular	Recent advances in ABCG5 and ABCG8 variants.
Non-Mendelian	33392810	20210104	4	type 2 diabetes, hnf1a, lipid, diabetes	Association of type 2 diabetes mellitus and periodontal disease susceptibility with genome-wide association-identified risk variants in a Southeastern Brazilian population.
Non-Mendelian	33401223	20210105	4	heart, coronary heart, comt, coronary	Drug-drug interactions between salvianolate injection and aspirin based on their metabolic enzymes.
Non-Mendelian	33403623	20210106	4	fatty acid, fasn, lipid, triglyceride	Effect of acetate, Œ≤-hydroxybutyrate and their interaction on lipogenic gene expression, triglyceride contents and lipid droplet formation in dairy cow mammary epithelial cells.
Non-Mendelian	33412161	20210107	4	atherosclerosis, lipid, hmgcr, cholesterol	A-family anti-inflammatory cyclopentenone prostaglandins: A novel class of non-statin inhibitors of HMG-CoA reductase.
Non-Mendelian	33410621	20210107	4	hyperlipidemia, pparg, atherosclerosis, lipid	Preliminary adipose removal did not prevent diet-induced metabolic disorders in mice.
Non-Mendelian	18850127	20081014	4	abcg8, npc1l1, lipid, cholesterol	Genetic variation in ABC G5/G8 and NPC1L1 impact cholesterol response to plant sterols in hypercholesterolemic men.
Non-Mendelian	25327507	20141021	4	pck1, type 2 diabetes, hnf1a, diabetes	A pharmacogenetic association between a variation in calpain 10 (CAPN10) gene and the response to metformin treatment in patients with type 2 diabetes.
Non-Mendelian	25348650	20141029	4	triglycerides, cyp7a1, lipid, cholesterol	Effect of white wheat bread and white wheat bread added with bioactive compounds on hypercholesterolemic and steatotic mice fed a high-fat diet.
Non-Mendelian	19843623	20091022	4	artery, pon1, coronary artery, coronary	Effect of preoperative atorvastatin therapy on paraoxonase activity and oxidative stress after coronary artery bypass grafting.
Non-Mendelian	32455814	20200528	4	pparg, type 2 diabetes, lipid, diabetes	In-Vitro-Generated Hypertrophic-Like Adipocytes Displaying <i>PPARG</i> Isoforms Unbalance Recapitulate Adipocyte Dysfunctions In Vivo.
Non-Mendelian	32455724	20200528	4	cyp7a1, cardiovascular, lipid, cholesterol	Mulberry Fruit Extract Promotes Serum HDL-Cholesterol Levels and Suppresses Hepatic microRNA-33 Expression in Rats Fed High Cholesterol/Cholic Acid Diet.
Non-Mendelian	32457038	20200528	4	lipid, lipids, npc1, cholesterol	Potential COVID-19 therapeutics from a rare disease: weaponizing lipid dysregulation to combat viral infectivity.
Non-Mendelian	32454862	20200527	4	hyperlipidemia, cyp7a1, lipid, hmgcr	The Potential Mechanism of Wuwei Qingzhuo San against Hyperlipidemia Based on TCM Network Pharmacology and Validation Experiments in Hyperlipidemia Hamster.
Non-Mendelian	32439379	20200523	4	artery, stroke, atherosclerosis, hp	Haptoglobin genotype 2-2 associated with atherosclerosis in patients with ischemic stroke.
Non-Mendelian	32441567	20200523	4	comt, fatty acid, lipid, cholesterol	Comparative examination of levodopa pharmacokinetics during simultaneous administration with lactoferrin in healthy subjects and the relationship between lipids and COMT inhibitory activity <i>in vitro</i>.
Non-Mendelian	32432360	20200521	4	heart, lipid, hmgcr, cardiovascular	Statin use in patients with non-HMGCR idiopathic inflammatory myopathies: A retrospective study.
Non-Mendelian	32424199	20200520	4	bptf, type 2 diabetes, fn1, diabetes	Circulating lymphocytes and monocytes transcriptomic analysis of patients with type 2 diabetes mellitus, dyslipidemia and periodontitis.
Non-Mendelian	32423703	20200520	4	artery, por, coronary artery, coronary	Simultaneous intracoronary, intracardiac, and pulmonary venous thrombosis.
Non-Mendelian	32428546	20200520	4	hp, lipids, npc1, cholesterol	Recent advances in the treatment of Niemann pick disease type C: A mini-review.
Non-Mendelian	28217098	20170221	4	atherosclerosis, stat3, lipids, lipid	Quercetin Inhibits LPS-Induced Inflammation and ox-LDL-Induced Lipid Deposition.
Non-Mendelian	12618290	20030306	4	artery, pon1, coronary artery, coronary	Different pattern of association of paraoxonase Gln192--&gt;Arg polymorphism with sporadic late-onset Alzheimer's disease and coronary artery disease.
Non-Mendelian	28237587	20170227	4	pck1, angptl4, lipid, fatty acid	Hepatic mRNA expression for genes related to somatotropic axis, glucose and lipid metabolisms, and inflammatory response of periparturient dairy cows treated with recombinant bovine somatotropin.
Non-Mendelian	33325062	20201216	4	fatty acid, pon1, lipids, lipid	Combined proteomic and lipidomic studies in Pompe disease allow a better disease mechanism understanding.
Non-Mendelian	33325062	20201216	4	fatty acid, pon1, lipids, lipid	Combined proteomic and lipidomic studies in Pompe disease allow a better disease mechanisms understanding.
Non-Mendelian	33333215	20201217	4	heart, coronary heart, stat3, coronary	Puerarin alleviates coronary heart disease via suppressing inflammation in a rat model.
Non-Mendelian	33309976	20201214	4	abcg8, lipid, lipids, cholesterol	Mammalian ABCG-transporters, sterols and lipids: To bind perchance to transport?
Non-Mendelian	33309976	20201214	4	abcg8, lipid, lipids, cholesterol	Mammalian ABCG-transporters, sterols and lipids: To bind perchance to transport ?
Non-Mendelian	33300164	20201210	4	triglycerides, cyp7a1, lipid, cholesterol	Anti-obesity effect of Liupao tea extract by modulating lipid metabolism and oxidative stress in high-fat-diet-induced obese mice.
Non-Mendelian	33303217	20201211	4	type 2 diabetes, por, triglyceride, diabetes	Uncovering the role of apolipoprotein C-III in insulin resistance.
Non-Mendelian	33306925	20201211	4	atherosclerosis, diabetes, pon1, cholesterol	A Multi-Omics Analysis of PON1 Lactonase Activity in Relation to Human Health and Disease.
Non-Mendelian	11512679	20010822	4	cardiovascular, atherosclerosis, pon1, diabetes	Allele frequencies for candidate genes in atherosclerosis and diabetes among Trinidadian neonates.
Non-Mendelian	17314284	20070223	4	lipid, lipids, npc1, cholesterol	Endosomal accumulation of Toll-like receptor 4 causes constitutive secretion of cytokines and activation of signal transducers and activators of transcription in Niemann-Pick disease type C (NPC) fibroblasts: a potential basis for glial cell activation in the NPC brain.
Non-Mendelian	17320032	20070227	4	pparg, cardiovascular, triglyceride, diabetes	[Primary lipodystrophies].
Non-Mendelian	21765051	20110719	4	type 2 diabetes, pon1, lipid, diabetes	Predictive role of multilocus genetic polymorphisms in cardiovascular disease and inflammation-related genes on chronic kidney disease in Type 2 diabetes--an 8-year prospective cohort analysis of 1163 patients.
Non-Mendelian	21740952	20110712	4	heart, stat3, lipids, lipid	Leptin resistance develops spontaneously in mice during adult life in a tissue-specific manner. Consequences for hepatic steatosis.
Non-Mendelian	21741043	20110712	4	heart, pparg, cardiovascular, cholesterol	Genetic variability within the cholesterol lowering pathway and the effectiveness of statins in reducing the risk of MI.
Non-Mendelian	15941879	20050609	4	hp, cardiovascular, fatty acid, cholesterol	Effect of an energy-restricted, high-protein, low-fat diet relative to a conventional high-carbohydrate, low-fat diet on weight loss, body composition, nutritional status, and markers of cardiovascular health in obese women.
Non-Mendelian	15939049	20050609	4	atherosclerosis, pon1, lipids, lipid	Paraoxonase 1 (PON1) attenuates macrophage oxidative status: studies in PON1 transfected cells and in PON1 transgenic mice.
Non-Mendelian	19401427	20090430	4	type 2 diabetes, lipid, hmgcr, diabetes	Additive interaction between the renin-angiotensin system and lipid metabolism for cancer in type 2 diabetes.
Non-Mendelian	22749532	20120704	4	artery, stat3, coronary artery, coronary	Emulsified isoflurane induces postconditioning against myocardial infarction via JAK-STAT pathway.
Non-Mendelian	22750797	20120704	4	artery, pon1, coronary artery, coronary	Two- and three-locus haplotypes of the paraoxonase (PON1) gene are associated with coronary artery disease in Asian Indians.
Non-Mendelian	24866829	20140529	4	lipid, stat3, lipids, cholesterol	A firmer understanding of the effect of hypergravity on thyroid tissue: cholesterol and thyrotropin receptor.
Non-Mendelian	24855646	20140524	4	fasn, lipid, hmgcr, cholesterol	The epigenetic drug 5-azacytidine interferes with cholesterol and lipid metabolism.
Non-Mendelian	24853489	20140524	4	artery, stat3, coronary artery, coronary	Gene and microRNA transcriptional signatures of angiotensin II in endothelial cells.
Non-Mendelian	24854197	20140524	4	artery, stroke, stat3, lipid	Reducing effect of IL-32Œ± in the development of stroke through blocking of NF-Œ∫B, but enhancement of STAT3 pathways.
Non-Mendelian	24850830	20140523	4	pparg, fatty acid, lipid, triglyceride	miR-135a-5p inhibits 3T3-L1 adipogenesis through activation of canonical Wnt/Œ≤-catenin signaling.
Non-Mendelian	24842896	20140521	4	cardiovascular, diabetes, pltp, cholesterol	Polycystic ovary syndrome influences the level of serum amyloid A and activity of phospholipid transfer protein in HDL‚ÇÇ and HDL‚ÇÉ.
Non-Mendelian	33082860	20201021	4	atherosclerosis, arnt, triglyceride, cholesterol	<b><i>miR-155</i></b> induces endothelial cell apoptosis and inflammatory response in atherosclerosis by regulating Bmal1.
Non-Mendelian	33079457	20201020	4	hp, lipids, npc1, cholesterol	Investigating the Mechanism of Cyclodextrins in the Treatment of Niemann-Pick Disease Type C Using Crosslinked 2-Hydroxypropyl-Œ≤-cyclodextrin.
Non-Mendelian	33079236	20201020	4	lipid, lipids, npc1, cholesterol	Visualisation of cholesterol and ganglioside GM1 in zebrafish models of Niemann-Pick type C disease and Smith-Lemli-Opitz syndrome using light sheet microscopy.
Non-Mendelian	33089914	20201022	4	nfat5, type 2 diabetes, stat3, diabetes	Phosphorylated STAT3 suppresses microRNA-19b/1281 to aggravate lung injury in mice with type 2 diabetes mellitus-associated pulmonary tuberculosis.
Non-Mendelian	25581263	20150113	4	pnpla3, fatty acid, lipids, lipid	Altered hepatic gene expression in nonalcoholic fatty liver disease is associated with lower hepatic n-3 and n-6 polyunsaturated fatty acids.
Non-Mendelian	25573592	20150110	4	mlxipl, cardiovascular, lipid, triglyceride	Functional variants of lipid level modifier MLXIPL, GCKR, GALNT2, CILP2, ANGPTL3 and TRIB1 genes in healthy Roma and Hungarian populations.
Non-Mendelian	25575005	20150110	4	type 2 diabetes, hnf1a, type ii diabetes, diabetes	Occurrence of amino acid mutation (Ala98Val) of HNF1Œ± in association with type II diabetes.
Non-Mendelian	25589339	20150116	4	lipid, npc1l1, lipids, cholesterol	Efficacy of ezetimibe is not related to NPC1L1 gene polymorphisms in a pilot study of Chilean hypercholesterolemic subjects.
Non-Mendelian	25593327	20150117	4	fatty acid, fasn, lipid, triglyceride	Overexpression of full-length cholesteryl ester transfer protein in SW872 cells reduces lipid accumulation.
Non-Mendelian	25592082	20150117	4	pparg, fasn, lipid, fatty acid	Effect of the ratios of unsaturated fatty acids on the expressions of genes related to fat and protein in the bovine mammary epithelial cells.
Non-Mendelian	25586479	20150115	4	hyperlipidemia, cyp7a1, triglyceride, cholesterol	Hypolipidemic Effect and Mechanism of Palmatine from Coptis chinensis in Hamsters Fed High-Fat diet.
Non-Mendelian	17695141	20070819	4	hp, fatty acid, lipids, lipid	Inhibition of lipid peroxidation induced by hydroxyprogesterone caproate by some conventional antioxidants in goat liver homogenates.
Non-Mendelian	17697428	20070819	4	cyp7a1, cardiovascular, lipid, cholesterol	Asian plantain (Plantago asiatica) essential oils suppress 3-hydroxy-3-methyl-glutaryl-co-enzyme A reductase expression in vitro and in vivo and show hypocholesterolaemic properties in mice.
Non-Mendelian	25980762	20150519	4	pnpla3, type 2 diabetes, diabetes, cholesterol	Statin use and non-alcoholic steatohepatitis in at risk individuals.
Non-Mendelian	25262148	20140929	4	type 2 diabetes, acacb, lipid, diabetes	The association between lipid metabolism gene polymorphisms and nephropathy in type 2 diabetes: a meta-analysis.
Non-Mendelian	23239038	20121215	4	triglycerides, pon1, lipid, cholesterol	Evaluation of paraoxonase and arylesterase activities in Egyptian patients with ankylosing spondylitis.
Non-Mendelian	29783784	20180523	4	lipid, hp, lipids, cholesterol	Cyclodextrins: Assessing the Impact of Cavity Size, Occupancy, and Substitutions on Cytotoxicity and Cholesterol Homeostasis.
Non-Mendelian	29784665	20180523	4	fatty acid, fasn, lipid, triglyceride	SREBF1 Activity Is Regulated by an AR/mTOR Nuclear Axis in Prostate Cancer.
Non-Mendelian	29787826	20180523	4	fasn, lipid, hmgcr, cholesterol	Obesity-induced overexpression of miRNA-24 regulates cholesterol uptake and lipid metabolism by targeting SR-B1.
Non-Mendelian	29789508	20180524	4	type 2 diabetes, fasn, fatty acid, diabetes	Dual Effects of Metformin on Adipogenic Differentiation of 3T3-L1 Preadipocyte in AMPK-Dependent and Independent Manners.
Non-Mendelian	30875327	20190316	4	triglycerides, pon1, lipid, cholesterol	PON1 arylesterase activity, HDL functionality and their correlation in malnourished children.
Non-Mendelian	9661536	19980714	4	artery, hp, coronary artery, coronary	Automated electrocardiograph ST segment trending monitors: accuracy in detecting myocardial ischemia.
Non-Mendelian	28214558	20170220	4	heart, hp, lipid, pparg	Small heterodimer partner (SHP) contributes to insulin resistance in cardiomyocytes.
Non-Mendelian	28662815	20170701	4	type 2 diabetes, cardiovascular, por, diabetes	Cardiovascular Risk Factors and Carotid Intima-Media Thickness in a Colombian Population With Psoriasis.
Non-Mendelian	28662934	20170701	4	triglycerides, pon1, lipid, cholesterol	High triglycerides and low high-density lipoprotein cholesterol lipid profile in rheumatoid arthritis: A potential link among inflammation, oxidative status, and dysfunctional high-density lipoprotein.
Non-Mendelian	31703101	20191109	4	hnf1a, type 2 diabetes, diabetes, cholesterol	Metformin strongly affects transcriptome of peripheral blood cells in healthy individuals.
Non-Mendelian	31676442	20191103	4	angptl4, triglyceride, lipid, triglycerides	Calorimetric approach for comparison of Angiopoietin-like protein 4 with other pancreatic lipase inhibitors.
Non-Mendelian	31667852	20191101	4	cyp7a1, fatty acid, lipid, cholesterol	Regulation mechanism of silkworm pupa oil PUFAs on cholesterol metabolism in hepatic cell L-02.
Non-Mendelian	31669721	20191101	4	cardiovascular, triglycerides, hmgcr, cholesterol	Pseudoprotodioscin inhibits SREBPs and microRNA 33a/b levels and reduces the gene expression regarding the synthesis of cholesterol and triglycerides.
Non-Mendelian	31684957	20191106	4	fatty acid, fasn, lipid, triglycerides	Hepatitis C virus nonstructural protein 5A perturbs lipid metabolism by modulating AMPK/SREBP-1c signaling.
Non-Mendelian	31690648	20191107	4	atherosclerosis, diabetes, hmgcr, cholesterol	Myeloid HMG-CoA Reductase Determines Adipose Tissue Inflammation, Insulin Resistance, and Hepatic Steatosis in Diet-Induced Obese Mice.
Non-Mendelian	23801799	20130627	4	cyp7a1, type 2 diabetes, diabetes, cholesterol	A role for fibroblast growth factor 19 and bile acids in diabetes remission after Roux-en-Y gastric bypass.
Non-Mendelian	23794609	20130625	4	artery, comt, coronary artery, coronary	No association of G-protein-coupled receptor kinase 5 or Œ≤-adrenergic receptor polymorphisms with Takotsubo cardiomyopathy in a large Australian cohort.
Non-Mendelian	26838182	20160204	4	fasn, lipid, hmgcr, fatty acid	Anti-steatotic and anti-inflammatory roles of syringic acid in high-fat diet-induced obese mice.
Non-Mendelian	26846328	20160206	4	triglyceride, lipid, hmgcr, cholesterol	Ethanol extract of Pinus koraiensis leaves containing lambertianic acid exerts anti-obesity and hypolipidemic effects by activating adenosine monophosphate-activated protein kinase (AMPK).
Non-Mendelian	26848765	20160206	4	hp, cardiovascular, triglycerides, cholesterol	Effect of -55CT Polymorphism of UCP3 on Insulin Resistance and Cardiovascular Risk Factors after a High Protein/Low Carbohydrate versus a Standard Hypocaloric Diet.
Non-Mendelian	28036389	20161231	4	insr, type 2 diabetes, fatty acid, diabetes	Induction of miR-96 by Dietary Saturated Fatty Acids Exacerbates Hepatic Insulin Resistance through the Suppression of INSR and IRS-1.
Non-Mendelian	19152805	20090121	4	atherosclerosis, pon1, lipids, cardiovascular	Synergistic effect of polymorphisms of paraoxonase gene cluster and arsenic exposure on electrocardiogram abnormality.
Non-Mendelian	19153580	20090121	4	hp, cardiovascular, triglyceride, cholesterol	The effect of a low-fat, high-protein or high-carbohydrate ad libitum diet on weight loss maintenance and metabolic risk factors.
Non-Mendelian	25799289	20150324	4	artery, por, lipid, heart	Analysis of the temporal regression of the QRS widening induced by bupivacaine after Intralipid administration. Study in an experimental porcine model.
Non-Mendelian	25811166	20150327	4	triglyceride, pon1, lipid, cholesterol	Anti-atherogenic properties of date vs. pomegranate polyphenols: the benefits of the combination.
Non-Mendelian	25805165	20150326	4	cardiovascular, pon1, lipid, cholesterol	Lipid, Oxidative and Inflammatory Profile and Alterations in the Enzymes Paraoxonase and Butyrylcholinesterase in Plasma of Patients with Homocystinuria Due CBS Deficiency: The Vitamin B12 and Folic Acid Importance.
Non-Mendelian	25794850	20150322	4	artery, stroke, stat3, heart	Vascular signal transducer and activator of transcription-3 promotes angiogenesis and neuroplasticity long-term after stroke.
Non-Mendelian	20078196	20100119	4	atherosclerosis, pon1, triglycerides, cholesterol	Paraoxonase-1 gene haplotypes are associated with metabolic disturbances, atherosclerosis, and immunologic outcome in HIV-infected patients.
Non-Mendelian	23990521	20130831	4	type 2 diabetes, cardiovascular, hp, diabetes	Haptoglobin 1-1 genotype is associated with poorer cognitive functioning in the elderly with type 2 diabetes.
Non-Mendelian	23991401	20130831	4	atherosclerosis, diabetes, npc1l1, cholesterol	Intestinal and hepatic niemann-pick c1-like 1.
Non-Mendelian	23986436	20130830	4	ctsb, type 2 diabetes, fatty acid, diabetes	Cathepsin B contributes to autophagy-related 7 (Atg7)-induced nod-like receptor 3 (NLRP3)-dependent proinflammatory response and aggravates lipotoxicity in rat insulinoma cell line.
Non-Mendelian	23986778	20130830	4	hp, cardiovascular, lipid, cholesterol	Effect of a High Protein Weight Loss Diet on Weight, High-Sensitivity C-Reactive Protein, and Cardiovascular Risk among Overweight and Obese Women: A Parallel Clinical Trial.
Non-Mendelian	33495044	20210126	4	type 2 diabetes, cardiovascular, por, diabetes	Statement of the Spanish Interdisciplinary Vascular Prevention Committee on the updated European Cardiovascular Prevention Guidelines.
Non-Mendelian	33500108	20210127	4	atherosclerosis, lipid, hmgcr, diabetes	Diallyl disulfide improves lipid metabolism by inhibiting PCSK9 expression and increasing LDL uptake via PI3K/Akt-SREBP2 pathway in HepG2 cells.
Non-Mendelian	33486247	20210124	4	insr, pck1, lipid, fatty acid	Chronic exposure to PPCPs mixture at environmentally relevant concentrations (ERCs) altered carbohydrate and lipid metabolism through gut and liver toxicity in zebrafish.
Non-Mendelian	33492139	20210125	4	abcg8, triglyceride, lipid, cholesterol	Natural Piperine Improves Lipid Metabolic Profile of High-Fat Diet-Fed Mice by Upregulating SR-B1 and ABCG8 Transporters.
Non-Mendelian	33492659	20210125	4	fasn, lipid, hmgcr, fatty acid	The potent AMPK inhibitor BAY-3827 shows strong efficacy in androgen-dependent prostate cancer models.
Non-Mendelian	33471744	20210120	4	cardiovascular, atherosclerosis, npc1l1, cholesterol	Cholesterol Review: A Metabolically Important Molecule.
Non-Mendelian	33507880	20210128	4	heart, fasn, fatty acid, cardiovascular	Neonatal hyperoxia inhibits proliferation and survival of atrial cardiomyocytes by suppressing fatty acid synthesis.
Non-Mendelian	33505421	20210128	4	pck1, angptl4, lipid, diabetes	Dysregulated H3K27 Acetylation Is Implicated in Fatty Liver Hemorrhagic Syndrome in Chickens.
Non-Mendelian	33506772	20210128	4	triglyceride, stat3, lipids, lipid	Leptin-mediated differential regulation of microsomal triglyceride transfer protein in the intestine and liver affects plasma lipids.
Non-Mendelian	28732480	20170723	4	type 2 diabetes, fasn, fatty acid, diabetes	Metformin and longevity (METAL): a window of opportunity study investigating the biological effects of metformin in localised prostate cancer.
Non-Mendelian	28733713	20170723	4	triglycerides, hp, lipid, cholesterol	Diel cyclic hypoxia alters plasma lipid dynamics and impairs reproduction in goldfish (Carassius auratus).
Non-Mendelian	28733963	20170723	4	pparg, angptl4, triglyceride, cholesterol	Peroxisome proliferator-activated receptor gamma expression in peripheral blood mononuclear cells and angiopoietin-like protein 4 levels in obese children and adolescents.
Non-Mendelian	28752045	20170729	4	angptl4, fatty acid, triglycerides, triglyceride	Angiopoietin-like 4 directs uptake of dietary fat away from adipose during fasting.
Non-Mendelian	24500811	20140207	4	atherosclerosis, pltp, lipids, lipid	Proteome of human plasma very low-density lipoprotein and low-density lipoprotein exhibits a link with coagulation and lipid metabolism.
Non-Mendelian	24498332	20140206	4	pnpla3, triglyceride, lipid, triglycerides	Glucokinase regulatory protein gene polymorphism affects liver fibrosis in non-alcoholic fatty liver disease.
Non-Mendelian	24496996	20140206	4	mlxipl, lpin2, lipid, fatty acid	Variation in genes related to hepatic lipid metabolism and changes in waist circumference and body weight.
Non-Mendelian	20221874	20100312	4	lipid, pon1, lipids, cholesterol	Paraoxonase 1 attenuates human plaque atherogenicity: relevance to the enzyme lactonase activity.
Non-Mendelian	15241482	20040709	4	heart, coronary heart, pon1, coronary	Paraoxonase 1 polymorphisms and survival.
Non-Mendelian	32365055	20200505	4	type 2 diabetes, fasn, fatty acid, diabetes	Hepatic Slug epigenetically promotes liver lipogenesis, fatty liver disease, and type 2 diabetes.
Non-Mendelian	32362414	20200505	4	heart, atherosclerosis, por, cardiovascular	[Association between autonomic disorders and subclinical atherosclerosis].
Non-Mendelian	32353688	20200501	4	artery, stat3, coronary artery, coronary	Ganoderic acid A alleviates myocardial ischemia-reperfusion injury in rats by regulating JAK2/STAT3/NF-Œ∫B pathway.
Non-Mendelian	22285382	20120131	4	atherosclerosis, diabetes, pon1, cholesterol	Paraoxonase activity in healthy, diabetic, and hemodialysis patients.
Non-Mendelian	32356546	20200502	4	hyperlipidemia, cyp7a1, fatty acid, cholesterol	Tomato seed oil attenuates hyperlipidemia and modulates gut microbiota in C57BL/6J mice.
Non-Mendelian	32382260	20200509	4	hyperlipidemia, cyp7a1, triglycerides, cholesterol	Role of Baicalin and Liver X Receptor Alpha in the Formation of Cholesterol Gallstones in Mice.
Non-Mendelian	25265984	20141001	4	pparg, triglyceride, lipid, cholesterol	Association of the variants in the PPARG gene and serum lipid levels: a meta-analysis of 74 studies.
Non-Mendelian	25277411	20141004	4	hp, fatty acid, lipids, lipid	Hydroxypropyl-Œ≤-cyclodextrin-mediated alterations in cell permeability, lipid and protein profiles of steroid-transforming Arthrobacter simplex.
Non-Mendelian	25278690	20141004	4	pnpla3, type 2 diabetes, lipid, diabetes	Hepatocellular carcinoma in nonalcoholic fatty liver: role of environmental and genetic factors.
Non-Mendelian	29908368	20180617	4	fatty acid, fasn, lipid, triglycerides	TAG synthesis and storage under osmotic stress. A requirement for preserving membrane homeostasis in renal cells.
Non-Mendelian	21187013	20101229	4	mlxipl, cardiovascular, stat3, diabetes	Bio-informatics analysis of a gene co-expression module in adipose tissue containing the diet-responsive gene Nnat.
Non-Mendelian	21168339	20101221	4	artery, hp, coronary artery, coronary	Increased systemic perfusion pressure during cardiopulmonary bypass is associated with less early postoperative cognitive dysfunction and delirium.
Non-Mendelian	21170047	20101221	4	artery, pon1, coronary artery, coronary	Paraoxonase-1 is a major determinant of clopidogrel efficacy.
Non-Mendelian	21178094	20101224	4	pparg, type 2 diabetes, fatty acid, diabetes	A two-step association study identifies CAV2 rs2270188 single nucleotide polymorphism interaction with fat intake in type 2 diabetes risk.
Non-Mendelian	21322770	20110217	4	heart, atherosclerosis, pon1, lipid	Cross-sectional study of risk factors for atherosclerosis in the Azorean population.
Non-Mendelian	16294222	20051119	4	type 2 diabetes, atherosclerosis, insr, diabetes	Timp3 deficiency in insulin receptor-haploinsufficient mice promotes diabetes and vascular inflammation via increased TNF-alpha.
Non-Mendelian	16820579	20060706	4	artery, adrb1, coronary artery, coronary	How does glucose insulin potassium improve hemodynamic performance? Evidence for altered expression of beta-adrenoreceptor and calcium handling genes.
Non-Mendelian	19505560	20090610	4	hyperlipidemia, angptl4, lipid, fatty acid	Effect of saponins from Helicteres isora on lipid and glucose metabolism regulating genes expression.
Non-Mendelian	12644045	20030320	4	abcg8, triglyceride, lipid, cholesterol	Effect of obstructive jaundice on the regulation of hepatic cholesterol metabolism in the rat. Disappearance of abcg5 and abcg8 mRNA after bile duct ligation.
Non-Mendelian	9616844	19970101	4	artery, por, coronary artery, coronary	[Interpreting exercise tests].
Non-Mendelian	9005966	19970101	4	hp, cardiovascular, lipid, triglycerides	Plasminogen activator inhibitor-1 activity in chronic renal disease and dialysis.
Non-Mendelian	27011172	20160325	4	heart, stat3, lipid, triglyceride	Isolation and Expression Analysis of STAT Members from Synechogobius hasta and Their Roles in Leptin Affecting Lipid Metabolism.
Non-Mendelian	19657769	20090807	4	heart, stroke, hp, cholesterol	Haptoglobin and risk of myocardial infarction, stroke, and congestive heart failure in 342,125 men and women in the Apolipoprotein MOrtality RISk study (AMORIS).
Non-Mendelian	22859919	20120804	4	abcg8, abcb4, lipids, cholesterol	Hepatobiliary transport in health and disease.
Non-Mendelian	30453824	20181121	4	artery, cyp7a1, cardiovascular, cholesterol	Uteroplacental Insufficiency Impairs Cholesterol Elimination in Adult Female Growth-Restricted Rat Offspring Fed a High-Fat Diet.
Non-Mendelian	30454912	20181121	4	heart, coronary, por, diabetes	What is the role of beta-blockers in a contemporary treatment cohort of patients with acute coronary syndrome? A propensity-score matching analysis.
Non-Mendelian	24812430	20140510	4	pparg, type 2 diabetes, lipid, diabetes	Altered DNA methylation and differential expression of genes influencing metabolism and inflammation in adipose tissue from subjects with type 2 diabetes.
Non-Mendelian	15269711	20040723	4	atherosclerosis, lipid, vldlr, cholesterol	Low-density lipoprotein receptor gene therapy using helper-dependent adenovirus produces long-term protection against atherosclerosis in a mouse model of familial hypercholesterolemia.
Non-Mendelian	30698048	20190131	4	heart, angptl4, lipid, triglycerides	Lipoprotein lipase in mouse kidney: effects of nutritional status and high-fat diet.
Non-Mendelian	19136665	20090113	4	cyp7a1, fatty acid, lipid, cholesterol	Increased susceptibility to diet-induced gallstones in liver fatty acid binding protein knockout mice.
Non-Mendelian	27068334	20160413	4	insr, type 2 diabetes, triglycerides, diabetes	Glucoregulatory, endocrine and morphological effects of [P5K]hymenochirin-1B in mice with diet-induced glucose intolerance and insulin resistance.
Non-Mendelian	27074956	20160415	4	pparg, fasn, lipid, fatty acid	Adipose tissue transcriptional response of lipid metabolism genes in growing Iberian pigs fed oleic acid v. carbohydrate enriched diets.
Non-Mendelian	20543142	20100615	4	atherosclerosis, pltp, lipid, cholesterol	Diet-induced lipid accumulation in phospholipid transfer protein-deficient mice: its atherogenicity and potential mechanism.
Non-Mendelian	20546258	20100616	4	hnf1a, cardiovascular, lipid, diabetes	Increased all-cause and cardiovascular mortality in monogenic diabetes as a result of mutations in the HNF1A gene.
Non-Mendelian	19861583	20091029	4	heart, vldlr, lipid, triglyceride	Peroxisome proliferator-activated receptor-gamma regulates the expression and function of very-low-density lipoprotein receptor.
Non-Mendelian	31324407	20190721	4	cardiovascular, por, lipid, cholesterol	Practical guide for the use of PCSK9 inhibitors in Portugal.
Non-Mendelian	12633754	20030314	4	atherosclerosis, pon1, lipids, lipid	Paraoxonase (PON1) deficiency is associated with increased macrophage oxidative stress: studies in PON1-knockout mice.
Non-Mendelian	22011750	20111021	4	npc1, atherosclerosis, fatty acid, cholesterol	MicroRNA modulation of cholesterol homeostasis.
Non-Mendelian	22008038	20111020	4	heart, hp, lipids, cardiovascular	Development of optimized self-nano-emulsifying drug delivery systems (SNEDDS) of carvedilol with enhanced bioavailability potential.
Non-Mendelian	22827609	20120726	4	hp, fatty acid, lipids, lipid	Identification of sulfoglycolipid bioactivities and characteristic fatty acids of marine macroalgae.
Non-Mendelian	22829776	20120726	4	type 2 diabetes, jmjd1c, lipid, diabetes	A genome-wide association meta-analysis of circulating sex hormone-binding globulin reveals multiple Loci implicated in sex steroid hormone regulation.
Non-Mendelian	22029190	20111028	4	triglycerides, pon1, lipid, cholesterol	Determination of oxygen derived free radicals producer (xanthine oxidase) and scavenger (paraoxonase1) enzymes and lipid parameters in different cancer patients.
Non-Mendelian	22030099	20111028	4	heart, coronary heart, pon1, coronary	Association between PON1 activity and coronary heart disease risk: a meta-analysis based on 43 studies.
Non-Mendelian	30023294	20180720	4	lipid, lipids, npc1, cholesterol	Elevation of plasma lysosphingomyelin-509 and urinary bile acid metabolite in Niemann-Pick disease type C-affected individuals.
Non-Mendelian	30026270	20180721	4	type 2 diabetes, stat3, fatty acid, diabetes	Inhibiting Glycogen Synthase Kinase 3 Reverses Obesity-Induced White Adipose Tissue Inflammation by Regulating Apoptosis Inhibitor of Macrophage/CD5L-Mediated Macrophage Migration.
Non-Mendelian	30032630	20180724	4	pnpla3, cardiovascular, lipid, diabetes	Role of the PNPLA3 polymorphism rs738409 on silymarin + vitamin E response in subjects with non-alcoholic fatty liver disease.
Non-Mendelian	30033101	20180724	4	insr, type 2 diabetes, fatty acid, diabetes	Saturated fatty acids-induced miR-424-5p aggravates insulin resistance via targeting insulin receptor in hepatocytes.
Non-Mendelian	30033951	20180724	4	abcg8, atherosclerosis, coronary artery, cholesterol	Sitosterolemia, Hypercholesterolemia, and Coronary Artery Disease.
Non-Mendelian	30041843	20180726	4	pparg, type 2 diabetes, lipid, diabetes	Genetic susceptibility to pre diabetes mellitus and related association with obesity and physical fitness components in Mexican-Mestizos.
Non-Mendelian	25921846	20150430	4	abcg8, type 2 diabetes, diabetes, cholesterol	Markers of cholesterol metabolism as biomarkers in predicting diabetes in the Finnish Diabetes Prevention Study.
Non-Mendelian	22872701	20120809	4	lipid, lipids, npc1, cholesterol	Impaired proteolysis underlies autophagic dysfunction in Niemann-Pick type C disease.
Non-Mendelian	14724065	20040116	4	atherosclerosis, pon1, lipid, cholesterol	Study of factors influencing the decreased HDL associated PON1 activity with aging.
Non-Mendelian	32148648	20200310	4	artery, stroke, atherosclerosis, pon1	The Association of Paraoxonase-1 Polymorphism with Carotid Artery Stenosis among Elderly Chinese Population.
Non-Mendelian	32156449	20200312	4	artery, por, coronary artery, coronary	Whole blood viscosity in microvascular angina and coronary artery disease: Significance and utility.
Non-Mendelian	32156606	20200312	4	hp, triglyceride, lipids, cholesterol	Serum haptoglobin correlates positively with cholesterol and triglyceride concentrations in an obese Mongolian population.
Non-Mendelian	32157251	20200312	4	nfat5, type 2 diabetes, atherosclerosis, diabetes	The evolving role of TonEBP as an immunometabolic stress protein.
Non-Mendelian	32158492	20200312	4	heart, stat3, lipid, diabetes	Ascorbate protects liver from metabolic disorder through inhibition of lipogenesis and suppressor of cytokine signaling 3 (SOCS3).
Non-Mendelian	32165250	20200314	4	pnpla3, type 2 diabetes, diabetes, cholesterol	Causal relationships between NAFLD, T2D and obesity have implications for disease subphenotyping.
Non-Mendelian	32173762	20200317	4	mlxipl, type 2 diabetes, cyp7a1, diabetes	Dominant gut Prevotella copri in gastrectomised non-obese diabetic Goto-Kakizaki rats improves glucose homeostasis through enhanced FXR signalling.
Non-Mendelian	32179544	20200318	4	slc2a2, pck1, fatty acid, nr1h3	<i>In vitro</i> insulin treatment reverses changes elicited by nutrients in cellular metabolic processes that regulate food intake in fish.
Non-Mendelian	32182310	20200318	4	triglycerides, fasn, lipid, cholesterol	Bok-choy promotes growth performance, lipid metabolism and related gene expression in Syrian golden hamsters fed with a high-fat diet.
Non-Mendelian	32185674	20200319	4	fatty acid, fasn, lipid, triglycerides	Cellular and molecular effects of silymarin on the transdifferentiation processes of LX-2 cells and its connection with lipid metabolism.
Non-Mendelian	17717294	20070825	4	atherosclerosis, pltp, lipid, cholesterol	Cholesterol accumulation is increased in macrophages of phospholipid transfer protein-deficient mice: normalization by dietary alpha-tocopherol supplementation.
Non-Mendelian	27423871	20160718	4	pnpla3, type 2 diabetes, cardiovascular, diabetes	Non-alcoholic fatty liver disease with and without metabolic syndrome: Different long-term outcomes.
Non-Mendelian	10898114	20000718	4	atherosclerosis, pon1, lipids, cardiovascular	Analysis of paraoxonase (PON1) L55M status requires both genotype and phenotype.
Non-Mendelian	27939578	20161213	4	coronary, por, type ii diabetes, diabetes	Disseminated aspergillosis in an immunocompetent patient with detectable bis(methylthio)gliotoxin and negative galactomannan.
Non-Mendelian	27939887	20161213	4	fatty acid, fasn, lipid, triglyceride	B7-H3 regulates lipid metabolism of lung cancer through SREBP1-mediated expression of FASN.
Non-Mendelian	27939935	20161213	4	pparg, diabetes, lipid, triglycerides	Catalase deletion promotes prediabetic phenotype in mice.
Non-Mendelian	27941940	20161213	4	fatty acid, stat3, triglycerides, cholesterol	Kefir peptides prevent high-fructose corn syrup-induced non-alcoholic fatty liver disease in a murine model by modulation of inflammation and the JAK2 signaling pathway.
Non-Mendelian	27955854	20161214	4	artery, por, coronary artery, coronary	[Transcatheter aortic valve implantation for aortic stenosis. Initial experience].
Non-Mendelian	27955936	20161214	4	artery, por, coronary artery, coronary	Do prices reflect the costs of cardiac surgery in the elderly?
Non-Mendelian	27979321	20161217	4	stroke, por, lipid, cardiovascular	Analysis of the Cochrane Review: Fibrates for secondary prevention of cardiovascular disease and stroke.
Non-Mendelian	27982377	20161217	4	heart, stroke, por, diabetes	Polypharmacy and Polymorbidity in Older Adults in Brazil: a public health challenge.
Non-Mendelian	18949453	20081025	4	type 2 diabetes, nr1h3, lipid, diabetes	Activation of liver X receptors inhibits pancreatic islet beta cell proliferation through cell cycle arrest.
Non-Mendelian	20110694	20100130	4	insr, fatty acid, lipid, triglycerides	Time-course effects of increased fatty acid supply on the expression of genes involved in lipid/glucose metabolism in muscle cells.
Non-Mendelian	33865459	20210418	4	type 2 diabetes, pck1, slc2a2, diabetes	Identification of metabolism genes related to hepatocarcinogenesis and progression in type 2 diabetes mellitus via co-expression networks analysis.
Non-Mendelian	33865244	20210418	4	pparg, type 2 diabetes, angptl4, diabetes	Identification of Blood miR-216a, miR-377 and Their Target Genes ANGPTL4, GAP-43 and Serum of PPARG as Biomarkers for Diabetic Peripheral Neuropathy of Type 2 Diabetes.
Non-Mendelian	33865608	20210418	4	artery, pad, por, heart	Pulmonary artery obstruction index, pulmonary artery diameter and right ventricle strain as prognostic CT findings in patient with acute pulmonary embolism.
Non-Mendelian	33866450	20210418	4	pparg, type 2 diabetes, lipid, diabetes	PPARŒ≥ and Diabetes: Beyond the Genome and Towards Personalized Medicine.
Non-Mendelian	33841501	20210412	4	ctsb, diabetes, lipid, type ii diabetes	Exploring a Region on Chromosome 8p23.1 Displaying Positive Selection Signals in Brazilian Admixed Populations: Additional Insights Into Predisposition to Obesity and Related Disorders.
Non-Mendelian	28687367	20170709	4	heart, por, triglycerides, fatty acid	The relationship between erythrocyte membrane fatty acid levels and cardiac autonomic function in obese children.
Non-Mendelian	28684123	20170708	4	cardiovascular, por, lipid, fatty acid	Aspirin and blood pressure: Effects when used alone or in combination with antihypertensive drugs.
Non-Mendelian	18288265	20080222	4	triglyceride, lipids, lipg, lipid	Comprehensive analysis of PPARalpha-dependent regulation of hepatic lipid metabolism by expression profiling.
Non-Mendelian	18290860	20080223	4	type 2 diabetes, atherosclerosis, pon1, diabetes	Paraoxonase 1 phenotype distribution and activity differs in subjects with newly diagnosed Type 2 diabetes (the CODAM Study).
Non-Mendelian	18292748	20080223	4	fatty acid, lipid, hmgcr, cholesterol	Sequential responses to high-fat and high-calorie feeding in an obese mouse model.
Non-Mendelian	28668964	20170703	4	fatty acid, fasn, lipid, triglyceride	GLP-1/GLP-1R Signaling in Regulation of Adipocyte Differentiation and Lipogenesis.
Non-Mendelian	28676024	20170706	4	cardiovascular, pnpla3, atherosclerosis, coronary	NAFLD-NASH: An Under-Recognized Epidemic.
Non-Mendelian	24574896	20140228	4	artery, hp, coronary artery, coronary	Association of Helicobacter pylori infection with coronary artery disease: is Helicobacter pylori a risk factor?
Non-Mendelian	24560669	20140225	4	fatty acid, fasn, lipid, triglyceride	miR-107 orchestrates ER stress induction and lipid accumulation by post-transcriptional regulation of fatty acid synthase in hepatocytes.
Non-Mendelian	24564398	20140226	4	fatty acid, fasn, lipids, lipid	Fibroblast growth factor 21 and thyroid hormone show mutual regulatory dependency but have independent actions in vivo.
Non-Mendelian	24548977	20140220	4	atherosclerosis, pltp, lipid, cholesterol	Chemical modification of high density lipoprotein subfractions - HDL2 and HDL3 - after use of atorvastatin.
Non-Mendelian	24549415	20140220	4	cardiovascular, diabetes, hnf1a, cholesterol	Less but better: cardioprotective lipid profile of patients with GCK-MODY despite lower HDL cholesterol level.
Non-Mendelian	22243943	20120117	4	type 2 diabetes, hp, lipid, diabetes	Effect of the protein:carbohydrate ratio in hypoenergetic diets on metabolic syndrome risk factors in exercising overweight and obese women.
Non-Mendelian	22238690	20120113	4	gpam, fatty acid, lipid, triglyceride	Foxa1 reduces lipid accumulation in human hepatocytes and is down-regulated in nonalcoholic fatty liver.
Non-Mendelian	28275132	20170310	4	pparg, insr, lipid, fatty acid	Impact of polyunsaturated and saturated fat overfeeding on the DNA-methylation pattern in human adipose tissue: a randomized controlled trial.
Non-Mendelian	28298542	20170317	4	fatty acid, fasn, lipid, triglyceride	Lipid Emulsion Added to a Liquid High-Carbohydrate Diet and Voluntary Running Exercise Reduce Lipogenesis and Ameliorate Early-Stage Hepatic Steatosis in Mice.
Non-Mendelian	27344308	20160627	4	type 2 diabetes, hp, lipid, diabetes	Consumption of extra-virgin olive oil rich in phenolic compounds improves metabolic control in patients with type 2 diabetes mellitus: a possible involvement of reduced levels of circulating visfatin.
Non-Mendelian	27339509	20160625	4	pparg, fasn, lipid, fatty acid	Expression of genes involved in adipogenesis and lipid metabolism in subcutaneous adipose tissue and longissimus muscle in low-marbled Pirenaica beef cattle.
Non-Mendelian	27335133	20160624	4	pparg, fatty acid, lipids, lipid	Role of lipids on elongation of the preimplantation conceptus in ruminants.
Non-Mendelian	11092501	20001125	4	type 2 diabetes, atherosclerosis, pon1, diabetes	Serum arylesterase/diazoxonase activity and genetic polymorphisms in patients with type 2 diabetes.
Non-Mendelian	20368233	20100407	4	pparg, diabetes, lipid, triglycerides	The PPARgamma Pro12Ala variant is associated with insulin sensitivity in Russian normoglycaemic and type 2 diabetic subjects.
Non-Mendelian	10893412	20000714	4	lipid, pltp, lipids, cholesterol	Cholesteryl ester transfer protein and phospholipid transfer protein have nonoverlapping functions in vivo.
Non-Mendelian	15883500	20050511	4	pparg, type 2 diabetes, lipids, diabetes	[PPAR gamma: a novel pharmacological target against retinal and choroidal neovascularization].
Non-Mendelian	15890790	20050514	4	cardiovascular, pparg, atherosclerosis, diabetes	Genetic and physiological insights into the metabolic syndrome.
Non-Mendelian	15893933	20050517	4	triglyceride, pltp, lipid, cholesterol	Determination of human plasma phospholipid transfer protein mass and activity.
Non-Mendelian	26152344	20150709	4	fatty acid, fasn, lipid, triglycerides	Lipopolysaccharide challenge significantly influences lipid metabolism and proteome of white adipose tissue in growing pigs.
Non-Mendelian	26150172	20150708	4	stroke, por, lipid, triglycerides	[Statins in the secondary prevention of stroke: New evidence from the SPARCL Study].
Non-Mendelian	26126685	20150702	4	pnpla3, fatty acid, lipid, triglyceride	Characterization of lipid metabolism in a novel immortalized human hepatocyte cell line.
Non-Mendelian	26122942	20150701	4	hp, cardiovascular, lipid, diabetes	Haptoglobin genotype is associated with increased endothelial dysfunction serum markers in type 1 diabetes.
Non-Mendelian	26124436	20150701	4	fatty acid, stat3, lipid, cholesterol	Very-long-chain fatty acid sphingomyelin in nuclear lipid microdomains of hepatocytes and hepatoma cells: can the exchange from C24:0 to C16:0 affect signal proteins and vitamin D receptor?
Non-Mendelian	30953718	20190407	4	cardiovascular, stat3, triglyceride, cholesterol	Regulation of nicotinic acetylcholine receptor Œ±3 subtype in adipose tissue dysfunction.
Non-Mendelian	16854468	20060721	4	hp, cardiovascular, lipid, diabetes	Application of pharmacogenomics in the prevention of diabetic cardiovascular disease: mechanistic basis and clinical evidence for utilization of the haptoglobin genotype in determining benefit from antioxidant therapy.
Non-Mendelian	30935993	20190403	4	lipid, abcb4, lipids, cholesterol	Liver-directed gene therapy results in long-term correction of progressive familial intrahepatic cholestasis type 3 in mice.
Non-Mendelian	30937311	20190403	4	cyp7a1, lipids, hmgcr, cholesterol	Shuangyu Tiaozhi Granule Attenuates Hypercholesterolemia through the Reduction of Cholesterol Synthesis in Rat Fed a High Cholesterol Diet.
Non-Mendelian	24165751	20131030	4	triglycerides, fgfr4, lipid, cholesterol	Enterohepatic bacterial infections dysregulate the FGF15-FGFR4 endocrine axis.
Non-Mendelian	24170205	20131031	4	fatty acid, lipid, hmgcr, cholesterol	Physiological copper exposure in Jurkat cells induces changes in the expression of genes encoding cholesterol biosynthesis proteins.
Non-Mendelian	21126079	20101204	4	lipid, cyp7a1, lipids, cholesterol	Preventive effects of taurine on development of hepatic steatosis induced by a high-fat/cholesterol dietary habit.
Non-Mendelian	15044450	20040327	4	abcg8, atherosclerosis, lipid, cholesterol	Hepatic ABCG5 and ABCG8 overexpression increases hepatobiliary sterol transport but does not alter aortic atherosclerosis in transgenic mice.
Non-Mendelian	15039035	20040325	4	stroke, atherosclerosis, pon1, lipid	Genetic risk factors for stroke and carotid atherosclerosis: insights into pathophysiology from candidate gene approaches.
Non-Mendelian	19700688	20090825	4	pparg, fasn, lipid, fatty acid	Peroxisome proliferator-activated receptor-gamma activation and long-chain fatty acids alter lipogenic gene networks in bovine mammary epithelial cells to various extents.
Non-Mendelian	19700689	20090825	4	pparg, fasn, lipid, fatty acid	Adipose tissue lipogenic gene networks due to lipid feeding and milk fat depression in lactating cows.
Non-Mendelian	19690620	20090820	4	type 2 diabetes, diabetes, comt, cholesterol	Polymorphisms of serotonin receptor 2A and 2C genes and COMT in relation to obesity and type 2 diabetes.
Non-Mendelian	31965794	20200123	4	atherosclerosis, stat3, lipid, cardiovascular	Treatment of Peroxidase Derived from Foxtail Millet Bran Attenuates Atherosclerosis by Inhibition of CD36 and STAT3 in Vitro and in Vivo.
Non-Mendelian	31957855	20200121	4	artery, stat3, coronary artery, coronary	Losartan promotes myocardial apoptosis after acute myocardial infarction in rats through inhibiting Ang II-induced JAK/STAT pathway.
Non-Mendelian	31958459	20200121	4	artery, stat3, coronary artery, coronary	Urolithin B improves cardiac function and reduces susceptibility to ventricular arrhythmias in rats after myocardial infarction.
Non-Mendelian	31975555	20200125	4	cardiovascular, atherosclerosis, pon1, cholesterol	Methionine sulfoxide reductase A attenuates atherosclerosis via repairing dysfunctional HDL in scavenger receptor class B type I deficient mice.
Non-Mendelian	31969002	20200124	4	cardiovascular, atherosclerosis, pon1, cholesterol	Role of Paraoxonase1 in the Regulation of High-Density Lipoprotein Functionality and in Cardiovascular Protection.
Non-Mendelian	33334146	20201218	4	hnf1a, type 2 diabetes, cardiovascular, diabetes	Maturity onset diabetes of the young and fibrin-related thrombosis risk.
Non-Mendelian	33333715	20201218	4	triglyceride, fasn, lipids, lipid	MiR-204-5p promotes lipid synthesis in mammary epithelial cells by targeting SIRT1.
Non-Mendelian	33338751	20201218	4	cardiovascular, atherosclerosis, stat3, diabetes	Myricetin: A review of the most recent research.
Non-Mendelian	33338546	20201218	4	slc2a2, insr, triglycerides, cholesterol	Beneficial actions of the [A14K] analog of the frog skin peptide PGLa-AM1 in mice with obesity and degenerative diabetes: A mechanistic study.
Non-Mendelian	33338546	20201218	4	slc2a2, insr, triglycerides, cholesterol	Beneficial actions of the [A14K] analog of the frog skin peptide PGLa-AM1 in mice with obesity and degenerative diabetes: a mechanistic study.
Non-Mendelian	18487218	20080520	4	lipid, pon1, lipids, cholesterol	Distributions of high-density lipoprotein particle components in human follicular fluid and sera and their associations with embryo morphology parameters during IVF.
Non-Mendelian	21125681	20101203	4	fatty acid, fasn, lipid, cholesterol	Metabolic alterations and targeted therapies in prostate cancer.
Non-Mendelian	28576870	20170604	4	cyp7a1, fasn, lipid, fatty acid	Role of miR-383 and miR-146b in different propensities to obesity in male mice.
Non-Mendelian	28578514	20170605	4	stroke, cardiovascular, hmgcr, cholesterol	The beneficial effects of HMG-CoA reductase inhibitors in the processes of neurodegeneration.
Non-Mendelian	18501447	20080527	4	artery, hp, coronary artery, coronary	The relation between Helicobacter pylori infection and cardiac syndrome X: a preliminary study.
Non-Mendelian	18501722	20080527	4	type 2 diabetes, abcb4, lipids, diabetes	Metformin reduces cellular lysophosphatidylcholine and thereby may lower apolipoprotein B secretion in primary human hepatocytes.
Non-Mendelian	11123937	20001222	4	triglyceride, pltp, lipid, cholesterol	Phospholipid transfer is a prerequisite for PLTP-mediated HDL conversion.
Non-Mendelian	29955086	20180630	4	type 2 diabetes, atherosclerosis, stat3, diabetes	Interleukin-6 determines protein stabilization of DNA methyltransferases and alters DNA promoter methylation of genes associated with insulin signaling and angiogenesis.
Non-Mendelian	29956191	20180630	4	gpam, fatty acid, lipids, triglyceride	Epigenetic Switching and Neonatal Nutritional Environment.
Non-Mendelian	23478426	20130313	4	type 2 diabetes, fasn, fatty acid, diabetes	The lung innate immune gene surfactant protein-D is expressed in adipose tissue and linked to obesity status.
Non-Mendelian	1461142	19921201	4	hp, fatty acid, triglyceride, cholesterol	Postprandial lipoprotein(a) response to a single meal containing either saturated or omega-3 polyunsaturated fatty acids in subjects with hypoalphalipoproteinemia.
Non-Mendelian	23505504	20130319	4	fatty acid, fasn, lipid, triglyceride	CD44 plays a critical role in regulating diet-induced adipose inflammation, hepatic steatosis, and insulin resistance.
Non-Mendelian	22197001	20111227	4	cardiovascular, pon1, lipid, cholesterol	Effect of atorvastatin with or without prednisolone on Freund's adjuvant induced-arthritis in rats.
Non-Mendelian	33879377	20210421	4	artery, por, coronary artery, coronary	Non-pharmacological treatment of refractory angina: The coronary sinus reducer, the new kid on the block.
Non-Mendelian	33879381	20210421	4	heart, cardiovascular, por, diabetes	A reversible cause of left ventricular dysfunction: Case report and brief review.
Non-Mendelian	19198612	20090210	4	artery, hnf1a, coronary artery, coronary	New susceptibility locus for coronary artery disease on chromosome 3q22.3.
Non-Mendelian	29978060	20180707	4	fatty acid, pon1, lipid, triglycerides	Serum Paraoxonase as an Indicator for Fatty Liver in Sheep.
Non-Mendelian	29980051	20180707	4	abcg8, npc1l1, lipid, cholesterol	Overexpression of transforming growth factor Œ≤ induced factor homeobox 1 represses NPC1L1 and lowers markers of intestinal cholesterol absorption.
Non-Mendelian	29966663	20180704	4	triglycerides, stat3, lipids, lipid	IL-1Œ≤ directly inhibits milk lipid production in lactating mammary epithelial cells concurrently with enlargement of cytoplasmic lipid droplets.
Non-Mendelian	29960773	20180702	4	hp, diabetes, lipid, fatty acid	Methylglyoxal: A newly detected and potentially harmful metabolite in the blood of ketotic dairy cows.
Non-Mendelian	20037162	20091229	4	fatty acid, pltp, triglycerides, triglyceride	LXR-SREBP-1c-phospholipid transfer protein axis controls very low density lipoprotein (VLDL) particle size.
Non-Mendelian	20021700	20091222	4	mlxipl, gpam, fasn, fatty acid	High-starch diets induce precocious adipogenic gene network up-regulation in longissimus lumborum of early-weaned Angus cattle.
Non-Mendelian	20028357	20091224	4	atherosclerosis, pon1, lipid, fatty acid	Betaine protects chronic alcohol and omega-3 PUFA-mediated down-regulations of PON1 gene, serum PON1 and homocysteine thiolactonase activities with restoration of liver GSH.
Non-Mendelian	20031131	20091225	4	hp, cardiovascular, triglyceride, cholesterol	Postprandial metabolic and hormonal responses of obese dyslipidemic subjects with metabolic syndrome to test meals, rich in carbohydrate, fat or protein.
Non-Mendelian	20031582	20091225	4	cardiovascular, triglyceride, hmgcr, cholesterol	Comprehensive whole-genome and candidate gene analysis for response to statin therapy in the Treating to New Targets (TNT) cohort.
Non-Mendelian	20034933	20091226	4	pnpla3, triglyceride, lipid, triglycerides	A sequence variation (I148M) in PNPLA3 associated with nonalcoholic fatty liver disease disrupts triglyceride hydrolysis.
Non-Mendelian	24308220	20131207	4	pparg, cardiovascular, lipid, cholesterol	Effects of lipoprotein lipase and peroxisome proliferator-activated receptor-gamma gene variants on metabolic syndrome traits.
Non-Mendelian	24290752	20131203	4	hp, lipid, npc1, cholesterol	Impaired autophagy in the lipid-storage disorder Niemann-Pick type C1 disease.
Non-Mendelian	24292357	20131203	4	abcg8, fatty acid, lipid, cholesterol	Effect of dietary Maitake (Grifola frondosa) mushrooms on plasma cholesterol and hepatic gene expression in cholesterol-fed mice.
Non-Mendelian	18437096	20080426	4	npc1, atherosclerosis, triglyceride, cholesterol	The effect of T0901317 on ATP-binding cassette transporter A1 and Niemann-Pick type C1 in apoE-/- mice.
Non-Mendelian	28902926	20170914	4	atherosclerosis, lipids, hmgcr, lipid	Down-regulation of single-stranded DNA-binding protein 1 expression induced by HCMV infection promotes lipid accumulation in cells.
Non-Mendelian	28916128	20170917	4	cardiovascular, por, lipid, cholesterol	Causes of failure to achieve the low density lipoprotein cholesterol therapeutic target in patients with high and very high vascular risk controlled in Lipid and Vascular Risk Units. EROMOT study.
Non-Mendelian	28886892	20170910	4	heart, coronary heart, por, coronary	The Atlantic divide in coronary heart disease: Epidemiology and patient care in the US and Portugal.
Non-Mendelian	28888611	20170911	4	gpam, fasn, lipid, fatty acid	Comparison of mammary lipid metabolism in dairy cows and goats fed diets supplemented with starch, plant oil, or fish oil.
Non-Mendelian	25515498	20141218	4	insr, type 2 diabetes, lipid, diabetes	Morbidly "Healthy" Obese Are Not Metabolically Healthy but Less Metabolically Imbalanced Than Those with Type 2 Diabetes or Dyslipidemia.
Non-Mendelian	25517416	20141218	4	type 2 diabetes, pck1, lipids, diabetes	Hormone and Drug-Mediated Modulation of Glucose Metabolism in a Microscale Model of the Human Liver.
Non-Mendelian	25510999	20141217	4	lipid, por, lipids, cholesterol	[Nutritional status, metabolic changes and white blood cells in adolescents].
Non-Mendelian	22399922	20120309	4	slc2a2, type 2 diabetes, fatty acid, diabetes	Transcriptional regulation of glucose sensors in pancreatic Œ≤-cells and liver: an update.
Non-Mendelian	14747463	20040130	4	lipid, lipids, npc1, cholesterol	The ABCA1 transporter modulates late endocytic trafficking: insights from the correction of the genetic defect in Tangier disease.
Non-Mendelian	14748731	20040130	4	cyp7a1, fatty acid, lipid, cholesterol	Faecal sterol output is increased by arachidyl amido cholanoic acid (Aramchol) in rats.
Non-Mendelian	22376231	20120302	4	fatty acid, fasn, lipid, triglyceride	The presence of p47phox in liver parenchymal cells is a key mediator in the pathogenesis of alcoholic liver steatosis.
Non-Mendelian	22380001	20120303	4	adrb1, cardiovascular, hmgcr, cholesterol	Clinical utility of pharmacogenetic biomarkers in cardiovascular therapeutics: a challenge for clinical implementation.
Non-Mendelian	16916989	20060819	4	pparg, triglyceride, triglycerides, cholesterol	Pro12Ala sequence variant of the PPARG gene is associated with postprandial hypertriglyceridemia in non-E3/E3 patients with the metabolic syndrome.
Non-Mendelian	23747249	20130611	4	hyperlipidemia, cyp7a1, atherosclerosis, lipid	Diet1 functions in the FGF15/19 enterohepatic signaling axis to modulate bile acid and lipid levels.
Non-Mendelian	23747250	20130611	4	type 2 diabetes, stat3, fgfr4, diabetes	The cancer-associated FGFR4-G388R polymorphism enhances pancreatic insulin secretion and modifies the risk of diabetes.
Non-Mendelian	23747613	20130611	4	hp, fatty acid, lipids, lipid	The effect of the change from a herbage- to a concentrate-based diet on the oxidative stability of raw and cooked lamb meat.
Non-Mendelian	27833724	20161112	4	triglycerides, hp, lipid, cholesterol	Effects of High Protein and Balanced Diets on Lipid Profiles and Inflammation Biomarkers in Obese and Overweight Women at Aerobic Clubs: A Randomized Clinical Trial.
Non-Mendelian	27827939	20161110	4	triglyceride, fasn, lipids, lipid	Effects of Di-(2-ethylhexyl) Phthalate on Lipid Metabolism by the JAK/STAT Pathway in Rats.
Non-Mendelian	27842762	20161116	4	type 2 diabetes, por, lipid, diabetes	[Evolution of type 2 diabetes and carbohydrate intolerance following bariatric surgery in a Mexican mestizo population].
Non-Mendelian	27852305	20161118	4	fatty acid, triglycerides, hmgcr, cholesterol	Schisandra polysaccharide inhibits hepatic lipid accumulation by downregulating expression of SREBPs in NAFLD mice.
Non-Mendelian	27245511	20160602	4	pparg, cardiovascular, lipid, triglyceride	Effect of dietary energy and polymorphisms in BRAP and GHRL on obesity and metabolic traits.
Non-Mendelian	27271189	20160609	4	type 2 diabetes, hnf1a, insr, diabetes	Systematic Population Screening, Using Biomarkers and Genetic Testing, Identifies 2.5% of the U.K. Pediatric Diabetes Population With Monogenic Diabetes.
Non-Mendelian	27275167	20160609	4	heart, pon1, lipid, cholesterol	Antioxidative Activity after Rosuvastatin Treatment in Patients with Stable Ischemic Heart Disease and Decreased High Density Lipoprotein Cholesterol.
Non-Mendelian	28694077	20170712	4	hp, por, lipid, arnt	Molecular adaptation to high pressure in cytochrome P450 1A and aryl hydrocarbon receptor systems of the deep-sea fish Coryphaenoides armatus.
Non-Mendelian	26284522	20150819	4	type 2 diabetes, cardiovascular, gas6, diabetes	Effect of Common Genetic Variants of Growth Arrest-Specific 6 Gene on Insulin Resistance, Obesity and Type 2 Diabetes in an Asian Population.
Non-Mendelian	26273324	20150815	4	insr, type 2 diabetes, fatty acid, diabetes	Mechanistic insights revealed by lipid profiling in monogenic insulin resistance syndromes.
Non-Mendelian	26268075	20150814	4	hp, triglyceride, triglycerides, cholesterol	GENETIC VARIATION IN THE BETA-3-ADRENORECEPTOR GENE (TRP64ARG POLYMORPHISM) AND THEIR INFLUENCE ON ANTHROPOMETRIC PARAMETERS AND INSULIN RESISTANCE AFTER A HIGH PROTEIN/LOW CARBOHYDRATE VERSUS A STANDARD HYPOCALORIC DIET.
Non-Mendelian	26255706	20150811	4	heart, fasn, triglyceride, fatty acid	Polymorphism of fat metabolism genes as candidate markers for meat quality and production traits in heavy pigs.
Non-Mendelian	28699975	20170713	4	cardiovascular, por, lipid, cholesterol	The Expected Cardiovascular Benefit of Plasma Cholesterol Lowering with or Without LDL-C Targets in Healthy Individuals at Higher Cardiovascular Risk.
Non-Mendelian	23261380	20121225	4	hp, angptl4, fatty acid, cholesterol	Liver lipid content and inflammometabolic indices in peripartal dairy cows are altered in response to prepartal energy intake and postpartal intramammary inflammatory challenge.
Non-Mendelian	26888625	20160219	4	atherosclerosis, pon1, lipids, lipid	Association of lipid profile with serum PON1 concentration in patients with chronic kidney disease.
Non-Mendelian	9441745	19980127	4	cardiovascular, pltp, lipids, lipid	Similar organization of the lipopolysaccharide-binding protein (LBP) and phospholipid transfer protein (PLTP) genes suggests a common gene family of lipid-binding proteins.
Non-Mendelian	24879158	20140601	4	hp, lipid, npc1, cholesterol	Restarting stalled autophagy a potential therapeutic approach for the lipid storage disorder, Niemann-Pick type C1 disease.
Non-Mendelian	26190257	20150721	4	artery, stat3, coronary artery, coronary	The second window of desflurane-induced preconditioning is mediated by STAT3: role of Pim-1 kinase.
Non-Mendelian	26190482	20150721	4	pnpla3, fatty acid, lipid, triglycerides	The latest idea in NAFLD/NASH pathogenesis.
Non-Mendelian	26189084	20150720	4	hp, lipid, npc1, cholesterol	Intrathecal 2-hydroxypropyl-beta-cyclodextrin in a single patient with Niemann-Pick C1.
Non-Mendelian	26200819	20150723	4	type 2 diabetes, gpam, lipid, diabetes	Next generation sequencing of sex-specific genes in the livers of obese ZSF1 rats.
Non-Mendelian	26215925	20150729	4	artery, stroke, hp, heart	Tailoring the hybrid palliation for hypoplastic left heart syndrome: A simulation study using a lumped parameter model.
Non-Mendelian	24903163	20140607	4	cardiovascular, pon1, lipids, diabetes	Paraoxonases function as unique protectors against cardiovascular diseases and diabetes: Updated experimental and clinical data.
Non-Mendelian	24903219	20140607	4	fatty acid, fasn, triglyceride, cholesterol	Hypolipidemic activity of Taraxacum mongolicum associated with the activation of AMP-activated protein kinase in human HepG2 cells.
Non-Mendelian	24899158	20140606	4	triglycerides, hp, lipids, lipid	Increasing protein intake modulates lipid metabolism in healthy young men and women consuming a high-fat hypercaloric diet.
Non-Mendelian	24899878	20140606	4	triglycerides, pon1, lipid, cholesterol	Effects of cumin extract on oxLDL, paraoxanase 1 activity, FBS, total cholesterol, triglycerides, HDL-C, LDL-C, Apo A1, and Apo B in in the patients with hypercholesterolemia.
Non-Mendelian	24895696	20140605	4	atherosclerosis, pon1, lipid, cardiovascular	Antioxidant status in patients with psoriasis.
Non-Mendelian	31000451	20190420	4	cardiovascular, diabetes, por, cholesterol	Prevalence and factors associated with statin use in high-risk patients with type 1 diabetes from a specialized diabetes unit.
Non-Mendelian	31004931	20190421	4	fatty acid, fasn, lipid, triglycerides	Mono-2-ethylhexyl phthalate induces the expression of genes involved in fatty acid synthesis in HepG2 cells.
Non-Mendelian	31020705	20190426	4	fasn, lipid, hmgcr, fatty acid	1Œ±,25(OH)<sub>2</sub> D<sub>3</sub> alleviates high glucose-induced lipid accumulation in rat renal tubular epithelial cells by inhibiting SREBPs.
Non-Mendelian	31025262	20190427	4	insr, pck1, lipid, diabetes	Impact of adrenomedullin blockage on lipid metabolism in female mice exposed to high-fat diet.
Non-Mendelian	31014088	20190425	4	atherosclerosis, stat3, lipids, lipid	Targeting Filamin A Reduces Macrophage Activity and Atherosclerosis.
Non-Mendelian	20699423	20100812	4	fatty acid, npc1l1, triglyceride, cholesterol	Niemann-Pick C1-Like 1 deletion in mice prevents high-fat diet-induced fatty liver by reducing lipogenesis.
Non-Mendelian	24119802	20131015	4	spta1, fasn, lipid, fatty acid	Expression of adipokine and lipid metabolism genes in adipose tissue of dairy cows differing in a female fertility quantitative trait locus.
Non-Mendelian	25101128	20140808	4	hp, cardiovascular, lipid, cholesterol	In women with previous pregnancy hypertension, levels of cardiovascular risk biomarkers may be modulated by haptoglobin polymorphism.
Non-Mendelian	25089813	20140805	4	cyp7a1, triglycerides, hmgcr, cholesterol	Activated AMPK explains hypolipidemic effects of sulfated low molecular weight guluronate on HepG2 cells.
Non-Mendelian	25086711	20140804	4	st3gal4, triglyceride, lipid, cholesterol	Association of the ST3GAL4 rs11220462 polymorphism and serum lipid levels in the Mulao and Han populations.
Non-Mendelian	25096770	20140807	4	artery, por, coronary artery, coronary	[A randomized, double blind trial of prophylactic fibrinogen to reduce bleeding in cardiac surgery].
Non-Mendelian	25082506	20140802	4	heart, cardiovascular, por, diabetes	[Prevalence of abdominal aortic aneurysm in a rural population of 65-80 year-old males].
Non-Mendelian	30424579	20181115	4	heart, cardiovascular, stat3, diabetes	Effects of Cardiovascular Risk Factors on Cardiac STAT3.
Non-Mendelian	30425250	20181115	4	fatty acid, fasn, lipid, triglyceride	Proteome-wide analysis of USP14 substrates revealed its role in hepatosteatosis via stabilization of FASN.
Non-Mendelian	30445632	20181117	4	cardiovascular, lipid, vldlr, cholesterol	Enhancer deletion and allelic effects define a regulatory molecular mechanism at the VLDLR cholesterol GWAS locus.
Non-Mendelian	15001326	20040306	4	heart, coronary heart, pon1, coronary	Four paraoxonase gene polymorphisms in 11212 cases of coronary heart disease and 12786 controls: meta-analysis of 43 studies.
Non-Mendelian	12512040	20030104	4	abcg8, fatty acid, lipid, cholesterol	Induction of hepatic ABC transporter expression is part of the PPARalpha-mediated fasting response in the mouse.
Non-Mendelian	31888021	20200101	4	lipid, fasn, lipids, cholesterol	Effect of Soybean Oil and Fish Oil on Lipid-Related Transcripts in Subcutaneous Adipose Tissue of Dairy Cows.
Non-Mendelian	31888081	20200101	4	cardiovascular, fasn, lipid, diabetes	Yarrow Supercritical Extract Ameliorates the Metabolic Stress in a Model of Obesity Induced by High-Fat Diet.
Non-Mendelian	31888468	20200101	4	nr1h3, fatty acid, lipid, cholesterol	Chicken adaptive response to low energy diet: main role of the hypothalamic lipid metabolism revealed by a phenotypic and multi-tissue transcriptomic approach.
Non-Mendelian	31894999	20200103	4	type 2 diabetes, cardiovascular, insr, diabetes	Acetylation and insulin resistance: a focus on metabolic and mitogenic cascades of insulin signaling.
Non-Mendelian	31900429	20200105	4	fatty acid, lipids, hmgcr, cholesterol	A variant near DHCR24 associates with microstructural properties of white matter and peripheral lipid metabolism in adolescents.
Non-Mendelian	11279518	20010330	4	cyp7a1, type 2 diabetes, diabetes, cholesterol	Hepatocyte nuclear factor-1alpha is an essential regulator of bile acid and plasma cholesterol metabolism.
Non-Mendelian	19915520	20091117	4	atherosclerosis, pon1, lipid, cardiovascular	Human paraoxonase-1 activity in childhood obesity and its relation to leptin and adiponectin levels.
Non-Mendelian	17101248	20061115	4	lipid, hp, lipids, cholesterol	Integrity of liposomes in presence of cyclodextrins: effect of liposome type and lipid composition.
Non-Mendelian	17107947	20061117	4	nr1h3, fatty acid, triglyceride, cholesterol	The liver X receptor (LXR) and hepatic lipogenesis. The carbohydrate-response element-binding protein is a target gene of LXR.
Non-Mendelian	17107950	20061117	4	lipid, lipids, npc1, cholesterol	Lipid homeostasis and lipoprotein secretion in Niemann-Pick C1-deficient hepatocytes.
Non-Mendelian	22132320	20111202	4	heart, fasn, triglycerides, fatty acid	Cardiomyocyte triglyceride accumulation and reduced ventricular function in mice with obesity reflect increased long chain Fatty Acid uptake and de novo Fatty Acid synthesis.
Non-Mendelian	22144677	20111207	4	cyp7a1, diabetes, lipid, cholesterol	Glucose and insulin induction of bile acid synthesis: mechanisms and implication in diabetes and obesity.
Non-Mendelian	22136466	20111206	4	fatty acid, stat3, triglyceride, cholesterol	Endurance exercise is a leptin signaling mimetic in hypothalamus of Wistar rats.
Non-Mendelian	21757719	20110716	4	atherosclerosis, stat3, lipid, cholesterol	Interleukin-6 protects human macrophages from cellular cholesterol accumulation and attenuates the proinflammatory response.
Non-Mendelian	21756849	20110716	4	pnpla3, type 2 diabetes, fatty acid, diabetes	The SOD2 C47T polymorphism influences NAFLD fibrosis severity: evidence from case-control and intra-familial allele association studies.
Non-Mendelian	21745282	20110713	4	pnpla3, type 2 diabetes, lipid, diabetes	The PNPLA3 I148M polymorphism is associated with insulin resistance and nonalcoholic fatty liver disease in a normoglycaemic population.
Non-Mendelian	19962285	20091208	4	insr, diabetes, triglyceride, cholesterol	Anti-diabetic effect of methylswertianin and bellidifolin from Swertia punicea Hemsl. and its potential mechanism.
Non-Mendelian	22515931	20120421	4	coronary heart, type 2 diabetes, pparg, diabetes	Association of the PPARG Pro12Ala polymorphism with type 2 diabetes and incident coronary heart disease in a Hong Kong Chinese population.
Non-Mendelian	19960455	20091205	4	heart, pltp, hmgcr, cholesterol	Supplementation with the reduced form of Coenzyme Q10 decelerates phenotypic characteristics of senescence and induces a peroxisome proliferator-activated receptor-alpha gene expression signature in SAMP1 mice.
Non-Mendelian	24358044	20131221	4	hp, triglyceride, lipid, cholesterol	The effect of helicobacter pylori eradication on liver fat content in subjects with non-alcoholic Fatty liver disease: a randomized open-label clinical trial.
Non-Mendelian	24353446	20131220	4	artery, arnt, coronary artery, coronary	Cytochrome P450 3A4*22, PPAR-Œ±, and ARNT polymorphisms and clopidogrel response.
Non-Mendelian	24371822	20131228	4	adrb1, pparg, cardiovascular, cholesterol	IRS1, TCF7L2, ADRB1, PPARG, and HHEX polymorphisms associated with atherogenic risk in Mexican population.
Non-Mendelian	33531053	20210203	4	triglycerides, cyp7a1, lipid, cholesterol	Lactobacillus fermentum CQPC07 attenuates obesity, inflammation and dyslipidemia by modulating the antioxidant capacity and lipid metabolism in high-fat diet induced obese mice.
Non-Mendelian	33525494	20210202	4	gpam, fasn, lipid, fatty acid	Metabolic Transition of Milk Triacylglycerol Synthesis in Response to Varying Levels of Three 18-Carbon Fatty Acids in Porcine Mammary Epithelial Cells.
Non-Mendelian	33525692	20210202	4	cardiovascular, stat3, fatty acid, cholesterol	Anti-Inflammatory and Proliferative Properties of Luteolin-7-O-Glucoside.
Non-Mendelian	33527668	20210202	4	type 2 diabetes, diabetes, hmgcr, cholesterol	Lower plasma PCSK9 in normocholesterolemic subjects is associated with upregulated adipose tissue surface-expression of LDLR and CD36 and NLRP3 inflammasome.
Non-Mendelian	33544062	20210205	4	sdc1, fatty acid, lipids, lipid	Ageing alters the lipid sensing process in the hypothalamus of Wistar rats. Effect of food restriction.
Non-Mendelian	33537248	20210204	4	fatty acid, fasn, lipid, cholesterol	Targeting De Novo Lipogenesis and Cholesterol Biosynthesis Simultaneously is a Novel Therapeutic Option for Hepatocellular Carcinoma.
Non-Mendelian	33538705	20210204	4	fatty acid, fasn, triglyceride, cholesterol	Effects of ChREBP deficiency on adrenal lipogenesis and steroidogenesis.
Non-Mendelian	25545330	20141230	4	atherosclerosis, stat3, lipid, triglyceride	Imbalanced gp130 signalling in ApoE-deficient mice protects against atherosclerosis.
Non-Mendelian	22436693	20120323	4	type 2 diabetes, hnf1a, slc2a2, diabetes	Developmental programming of neonatal pancreatic Œ≤-cells by a maternal low-protein diet in rats involves a switch from proliferation to differentiation.
Non-Mendelian	22426029	20120320	4	artery, stat3, coronary artery, coronary	Association of Stat3 with HSF1 plays a critical role in G-CSF-induced cardio-protection against ischemia/reperfusion injury.
Non-Mendelian	22427735	20120320	4	artery, pon1, coronary artery, coronary	Influence of paraoxonase-1 Q192R and cytochrome P450 2C19 polymorphisms on clopidogrel response.
Non-Mendelian	33838286	20210410	4	cardiovascular, pon1, lipid, cholesterol	Changes in redox plasma proteome of Pon1-/- mice are exacerbated by a hyperhomocysteinemic diet.
Non-Mendelian	12865730	20030717	4	cardiovascular, abcg8, atherosclerosis, cholesterol	Genetic defenses against noncholesterol sterols.
Non-Mendelian	11923221	20020330	4	pparg, type 2 diabetes, fatty acid, diabetes	Phytanic acid, a natural peroxisome proliferator-activated receptor (PPAR) agonist, regulates glucose metabolism in rat primary hepatocytes.
Non-Mendelian	16026927	20050720	4	artery, comt, coronary artery, coronary	Contribution of catechol O-methyltransferase to the removal of accumulated interstitial catecholamines evoked by myocardial ischemia.
Non-Mendelian	30761081	20190215	4	type 2 diabetes, hnf1a, lipid, diabetes	A Perception on Genome-Wide Genetic Analysis of Metabolic Traits in Arab Populations.
Non-Mendelian	30754657	20190214	4	insr, type 2 diabetes, lipid, diabetes	Insulin and Insulin Receptors in Adipose Tissue Development.
Non-Mendelian	30759275	20190214	4	fatty acid, fasn, lipid, cholesterol	Molecular drivers of non-alcoholic steatohepatitis are sustained in mild-to-late fibrosis progression in a guinea pig model.
Non-Mendelian	30771560	20190217	4	heart, por, lipid, cardiovascular	Arriba por la Vida Estudio (AVE): Study protocol for a standing intervention targeting postmenopausal Latinas.
Non-Mendelian	30737071	20190210	4	cardiovascular, por, lipids, diabetes	Gut microbiota: A new protagonist in the risk of cardiovascular disease?
Non-Mendelian	30746790	20190213	4	heart, coronary heart, hp, coronary	Autoantibodies to a specific peptide epitope of human Hsp60 (ATVLA) with homology to Helicobacter pylori HspB in H.¬†pylori-infected patients.
Non-Mendelian	32942044	20200917	4	pnpla3, triglyceride, triglycerides, cholesterol	Liver Pyruvate Kinase Promotes NAFLD/NASH in Both Mice and Humans in a Sex-Specific Manner.
Non-Mendelian	32931881	20200915	4	lipid, cyp7a1, lipids, cholesterol	TMT-based proteomics analysis reveals the efficacy of jiangzhuo formula in improving the lipid profiles of dyslipidemia rats.
Non-Mendelian	32908373	20200910	4	heart, fasn, lipid, fatty acid	Expression of Lipid Metabolism-Associated Genes in Male and Female White Feather Chicken.
Non-Mendelian	26585478	20151121	4	pck1, angptl4, lipid, fatty acid	Hepatic global DNA and peroxisome proliferator-activated receptor alpha promoter methylation are altered in peripartal dairy cows fed rumen-protected methionine.
Non-Mendelian	26593426	20151124	4	cyp7a1, lipid, hmgcr, cholesterol	Epiberberine reduces serum cholesterol in diet-induced dyslipidemia Syrian golden hamsters via network pathways involving cholesterol metabolism.
Non-Mendelian	26607638	20151127	4	pparg, type 2 diabetes, fatty acid, diabetes	Increased fat cell size: a major phenotype of subcutaneous white adipose tissue in non-obese individuals with type 2 diabetes.
Non-Mendelian	26608583	20151127	4	abcg8, cyp7a1, fatty acid, cholesterol	Isocaloric Pair-Fed High-Carbohydrate Diet Induced More Hepatic Steatosis and Inflammation than High-Fat Diet Mediated by miR-34a/SIRT1 Axis in Mice.
Non-Mendelian	22482038	20120407	4	artery, hp, coronary artery, coronary	Beneficial effects of long-term administration of an oral formulation of Angiotensin-(1-7) in infarcted rats.
Non-Mendelian	22475803	20120406	4	artery, hp, coronary artery, coronary	Positive end-expiratory pressure following coronary artery bypass grafting.
Non-Mendelian	22470048	20120404	4	atherosclerosis, lipid, hmgcr, cholesterol	The orphan nuclear receptor Nur77 regulates hepatic cholesterol metabolism through the suppression of LDLR and HMGCR expression.
Non-Mendelian	22466288	20120403	4	mlxipl, type 2 diabetes, fatty acid, diabetes	A novel ChREBP isoform in adipose tissue regulates systemic glucose metabolism.
Non-Mendelian	12866722	20030718	4	triglycerides, pon1, lipid, cholesterol	Differential effect of 3-hydroxy-3-methylglutaryl coenzyme A reductase inhibitors on plasma paraoxonase 1 activity in the rat.
Non-Mendelian	12867276	20030718	4	hp, cardiovascular, lipid, cholesterol	Haptoglobin 2-2 phenotype is associated with decreased ferroxidase activity in smokers.
Non-Mendelian	25997465	20150523	4	heart, coronary heart, hp, coronary	A Meta-Analysis of the Association between Helicobacter pylori Infection and Risk of Coronary Heart Disease from Published Prospective Studies.
Non-Mendelian	26000812	20150523	4	hp, triglyceride, lipid, cholesterol	Long-term metabolic alterations in a febrile seizure model.
Non-Mendelian	25994182	20150522	4	triglycerides, gpam, lipid, cholesterol	Effect of Ganoderma lucidum spores intervention on glucose and lipid metabolism gene expression profiles in type 2 diabetic rats.
Non-Mendelian	25996438	20150522	4	fatty acid, pon1, lipid, triglyceride	The Effect of Seasonal Thermal Stress on Lipid Mobilisation, Antioxidant Status and Reproductive Performance in Dairy Cows.
Non-Mendelian	25986657	20150520	4	fatty acid, stat3, lipid, cholesterol	Arachidonic acid impairs hypothalamic leptin signaling and hepatic energy homeostasis in mice.
Non-Mendelian	15298155	20040810	4	artery, hp, coronary artery, coronary	Haptoglobin phenotypes in health and disorders.
Non-Mendelian	26015811	20150528	4	artery, smg6, coronary artery, coronary	Tobacco smoking is associated with methylation of genes related to coronary artery disease.
Non-Mendelian	15313955	20040818	4	col18a1, atherosclerosis, lipid, cholesterol	Loss of collagen XVIII enhances neovascularization and vascular permeability in atherosclerosis.
Non-Mendelian	23197980	20121201	4	triglycerides, pon1, lipid, cholesterol	Paraoxonase and arylesterase activities, lipid profile, and oxidative damage in experimental ischemic colitis model.
Non-Mendelian	23207871	20121205	4	diabetes, pon1, triglyceride, cholesterol	An aqueous extract of Murraya koenigii leaves induces paraoxonase 1 activity in streptozotocin induced diabetic mice.
Non-Mendelian	29764733	20180517	4	abcg8, npc1l1, lipids, cholesterol	Genetic polymorphism of sterol transporters in children with future gallstones.
Non-Mendelian	29748151	20180512	4	artery, por, coronary artery, coronary	Patient-specific 3D printing simulation to guide complex coronary intervention.
Non-Mendelian	29743929	20180511	4	fatty acid, fasn, lipid, triglyceride	Neonatal overfeeding induced glucocorticoid overexposure accelerates hepatic lipogenesis in male rats.
Non-Mendelian	33455774	20210118	4	hp, fatty acid, lipid, cholesterol	Relationships between metabolic profiles and gene expression in liver and leukocytes of dairy cows in early lactation.
Non-Mendelian	15304365	20040812	4	triglyceride, pltp, lipids, cholesterol	Human apoA-I/C-III/A-IV gene cluster transgenic rabbits: effects of a high-cholesterol diet.
Non-Mendelian	28038950	20170101	4	cardiovascular, atherosclerosis, por, cholesterol	PCSK9 inhibitors in the current management of atherosclerosis.
Non-Mendelian	28039203	20170101	4	artery, stat3, coronary artery, coronary	lschemic preconditioning in pigs: a causal role for signal transducer and activator of transcription 3.
Non-Mendelian	28039934	20170101	4	cyp7a1, atherosclerosis, lipid, cholesterol	Prostaglandin E<sub>2</sub> promotes hepatic bile acid synthesis by an E prostanoid receptor 3-mediated hepatocyte nuclear receptor 4Œ±/cholesterol 7Œ±-hydroxylase pathway in mice.
Non-Mendelian	16081640	20050806	4	angptl4, triglyceride, lipid, triglycerides	Transgenic angiopoietin-like (angptl)4 overexpression and targeted disruption of angptl4 and angptl3: regulation of triglyceride metabolism.
Non-Mendelian	16078734	20050805	4	heart, coronary heart, pon1, coronary	[Association analysis between polymorphisms of PON gene cluster with coronary heart disease in Chinese].
Non-Mendelian	16079929	20050805	4	hyperlipidemia, atherosclerosis, pon1, triglyceride	Lack of association between carotid intima-media thickness and PAF-acetylhydrolase mass and activity in patients with primary hyperlipidemia.
Non-Mendelian	8214531	19930901	4	heart, cardiovascular, por, coronary	[Ornipressin (POR 8)--effect on coronary blood circulation and the peripheral circulation. An animal experimental study].
Non-Mendelian	21620813	20110531	4	heart, coronary heart, pon1, coronary	Polymorphisms of pon1 and pon2 genes in hemodialyzed patients.
Non-Mendelian	10843190	20000608	4	pparg, type 2 diabetes, hnf1a, diabetes	Peroxisome proliferator-activated receptor-gamma2 P12A and type 2 diabetes in Canadian Oji-Cree.
Non-Mendelian	21960992	20111001	4	artery, pon1, coronary artery, coronary	Low levels of serum paraoxonase activities are characteristic of metabolic syndrome and may influence the metabolic-syndrome-related risk of coronary artery disease.
Non-Mendelian	20382708	20100413	4	heart, pltp, lipids, lipid	Increased biglycan in aortic valve stenosis leads to the overexpression of phospholipid transfer protein via Toll-like receptor 2.
Non-Mendelian	20394740	20100417	4	hnf1a, triglycerides, lipg, triglyceride	Interaction of common sequence variants and selected risk factors in determination of HDL cholesterol levels.
Non-Mendelian	25352459	20141030	4	artery, por, coronary artery, coronary	Impact of Intensive Physiotherapy on Cognitive Function after Coronary Artery Bypass Graft Surgery.
Non-Mendelian	25354213	20141030	4	pck1, fatty acid, triglyceride, cholesterol	TRAMP prostate tumor growth is slowed by walnut diets through altered IGF-1 levels, energy pathways, and cholesterol metabolism.
Non-Mendelian	30661220	20190121	4	cardiovascular, pon1, lipid, cholesterol	Comparison of Polyphenol-Enriched Tomato Juice and Standard Tomato Juice for Cardiovascular Benefits in Subjects with Stage 1 Hypertension: a Randomized Controlled Study.
Non-Mendelian	22266990	20120124	4	fatty acid, fasn, lipid, triglyceride	Expression of fat deposition and fat removal genes is associated with intramuscular fat content in longissimus dorsi muscle of Korean cattle steers.
Non-Mendelian	9568756	19980506	4	atherosclerosis, lipid, vldlr, cholesterol	European Lipoprotein Club: report of the 20th annual conference, Tutzing, 8-11 September 1997.
Non-Mendelian	10407507	19990717	4	hyperlipidemia, atherosclerosis, pltp, lipid	European Lipoprotein Club: report of the 21st Annual Conference, Tutzing, September 28-October 1, 1998.
Non-Mendelian	8673633	19950101	4	triglyceride, pltp, lipid, cholesterol	[Role of lipid transfers in intravascular lipoprotein metabolism in human].
Non-Mendelian	18759451	20080902	4	type 2 diabetes, atherosclerosis, pon1, diabetes	Consumption of wonderful variety pomegranate juice and extract by diabetic patients increases paraoxonase 1 association with high-density lipoprotein and stimulates its catalytic activities.
Non-Mendelian	18760271	20080902	4	type 2 diabetes, cardiovascular, hp, diabetes	A preliminary investigation of the association between haptoglobin polymorphism, serum ferritin concentration and fatty liver disease.
Non-Mendelian	33618913	20210223	4	cardiovascular, por, triglycerides, cholesterol	Massive data screening is a second opportunity to improve the management of patients with familial hypercholesterolemia phenotype.
Non-Mendelian	33622610	20210224	4	type 2 diabetes, cardiovascular, por, diabetes	Evaluation of cardiometabolic profile in Health Professionals of Latin America.
Non-Mendelian	33632325	20210226	4	artery, stat3, coronary artery, coronary	GPR4 signaling is essential for the promotion of acid-mediated angiogenic capacity of endothelial progenitor cells by activating STAT3/VEGFA pathway in patients with coronary artery disease.
Non-Mendelian	11108739	20001208	4	fatty acid, triglycerides, vldlr, triglyceride	LDL receptor deficiency unmasks altered VLDL triglyceride metabolism in VLDL receptor transgenic and knockout mice.
Non-Mendelian	23668785	20130515	4	cardiovascular, lipid, hmgcr, cholesterol	Transcriptional and posttranscriptional inhibition of HMGCR and PC biosynthesis by geraniol in 2 Hep-G2 cell proliferation linked pathways.
Non-Mendelian	23672094	20130516	4	npc1l1, lipid, dyslipidemias, cholesterol	[Genetic predisposition to dyslipidemia].
Non-Mendelian	23676495	20130517	4	sdc1, atherosclerosis, triglycerides, triglyceride	Apolipoproteins E and AV mediate lipoprotein clearance by hepatic proteoglycans.
Non-Mendelian	15659544	20050122	4	heart, angptl4, triglyceride, fatty acid	Inhibition of cardiac lipoprotein utilization by transgenic overexpression of Angptl4 in the heart.
Non-Mendelian	16609145	20060413	4	abcg8, cyp7a1, npc1l1, cholesterol	Transgenic expression of CYP7A1 in LDL receptor-deficient mice blocks diet-induced hypercholesterolemia.
Non-Mendelian	16609881	20060413	4	pparg, type 2 diabetes, lipid, diabetes	Regulation of adiponectin receptors in hepatocytes by the peroxisome proliferator-activated receptor-gamma agonist rosiglitazone.
Non-Mendelian	26539118	20151106	4	fatty acid, arnt, lipid, triglyceride	Nuciferine downregulates Per-Arnt-Sim kinase expression during its alleviation of lipogenesis and inflammation on oleic acid-induced hepatic steatosis in HepG2 cells.
Non-Mendelian	26524290	20151103	4	type 2 diabetes, hnf1a, insr, diabetes	A candidate-gene association study of topiramate-induced weight loss in obese patients with and without type 2 diabetes mellitus.
Non-Mendelian	26546883	20151108	4	type 2 diabetes, hp, lipids, diabetes	A randomised trial comparing low-fat diets differing in carbohydrate and protein ratio, combined with regular moderate intensity exercise, on glycaemic control, cardiometabolic risk factors, food cravings, cognitive function and psychological wellbeing in adults with type 2 diabetes: Study protocol.
Non-Mendelian	27181934	20160517	4	lipid, fasn, lipids, cholesterol	Stimulatory effects of combined endocrine disruptors on MA-10 Leydig cell steroid production and lipid homeostasis.
Non-Mendelian	27183119	20160517	4	triglycerides, pparg, lipid, cholesterol	Advances in Exercise, Fitness, and Performance Genomics in 2015.
Non-Mendelian	24768029	20140429	4	cardiovascular, por, triglycerides, diabetes	[Resistant arterial hypertension in Primary Care patients in Spain. PRESCAP Study 2010].
Non-Mendelian	24752197	20140423	4	type 2 diabetes, diabetes, npc1, cholesterol	The role of the Niemann-Pick disease, type C1 protein in adipocyte insulin action.
Non-Mendelian	24747164	20140422	4	heart, coronary heart, stat3, coronary	Cyclovirobuxinum D suppresses lipopolysaccharide-induced inflammatory responses in murine macrophages in vitro by blocking JAK-STAT signaling pathway.
Non-Mendelian	19397836	20090429	4	pparg, fasn, lipid, fatty acid	Marine n-3 fatty acids promote size reduction of visceral adipose depots, without altering body weight and composition, in male Wistar rats fed a high-fat diet.
Non-Mendelian	21075404	20101116	4	acacb, fatty acid, lipids, lipid	Lipid in the livers of adolescents with nonalcoholic steatohepatitis: combined effects of pathways on steatosis.
Non-Mendelian	21068181	20101112	4	pck1, fatty acid, lipids, triglyceride	Leptin induces nitric oxide-mediated inhibition of lipolysis and glyceroneogenesis in rat white adipose tissue.
Non-Mendelian	25953737	20150509	4	triglycerides, pon1, lipid, cholesterol	Paraoxonase activity as a marker of exposure to xenobiotics in tobacco smoke.
Non-Mendelian	22538368	20120428	4	heart, angptl4, fatty acid, cholesterol	Angiopoietin like protein 4 expression is decreased in activated macrophages.
Non-Mendelian	29843569	20180531	4	hyperlipidemia, pparg, fasn, lipids	Spironolactone in Combination with Œ±-glycosyl Isoquercitrin Prevents Steatosis-related Early Hepatocarcinogenesis in Rats through the Observed NADPH Oxidase Modulation.
Non-Mendelian	29845799	20180531	4	artery, stat3, coronary artery, coronary	Identification of Potential Molecular Mechanisms and Candidate Genes Involved in The Acute Phase of Myocardial Infarction.
Non-Mendelian	29807715	20180530	4	triglyceride, por, lipid, triglycerides	[Moderate exercise and intake of either high or low glycemic index carbohydrates in sedentary women].
Non-Mendelian	14579013	20031028	4	cardiovascular, atherosclerosis, pon1, cholesterol	Pharmacogenetics of paraoxonases: a brief review.
Non-Mendelian	28130029	20170129	4	artery, por, coronary artery, coronary	QRS-fragmentation: Case report and review of the literature.
Non-Mendelian	16115849	20050824	4	heart, coronary heart, hp, coronary	Myocardial contractility does not determine the haemodynamic response during dialysis.
Non-Mendelian	33268266	20201203	4	cardiovascular, por, lipid, cholesterol	[Management of patients with dyslipidaemia in Spain. The Cardio Right Care Control of cardiovascular risk project].
Non-Mendelian	33268509	20201203	4	pnpla3, type 2 diabetes, lipid, diabetes	Transcriptomic profiling across the nonalcoholic fatty liver disease spectrum reveals gene signatures for steatohepatitis and fibrosis.
Non-Mendelian	11353330	20010516	4	fatty acid, lipid, vldlr, triglyceride	Living up to a name: the role of the VLDL receptor in lipid metabolism.
Non-Mendelian	33278020	20201205	4	comt, triglyceride, lipid, cholesterol	Metabolic Effects of Aripiprazole and Olanzapine Multiple-Dose Treatment in a Randomised Crossover Clinical Trial in Healthy Volunteers: Association with Pharmacogenetics.
Non-Mendelian	33272734	20201204	4	angptl4, por, lipid, triglyceride	Silencing HIF-1Œ± aggravates non-alcoholic fatty liver disease in vitro through inhibiting PPAR-Œ±/ANGPTL4 singling pathway.
Non-Mendelian	33273997	20201204	4	fatty acid, lipid, hmgcr, cholesterol	Plant Sterol Ester of <i>Œ±</i>-Linolenic Acid Attenuates Nonalcoholic Fatty Liver Disease by Rescuing the Adaption to Endoplasmic Reticulum Stress and Enhancing Mitochondrial Biogenesis.
Non-Mendelian	15917856	20050527	4	heart, coronary heart, adrb1, coronary	Association between beta-adrenergic receptor polymorphisms and their G-protein-coupled receptors with body mass index and obesity in women: a report from the NHLBI-sponsored WISE study.
Non-Mendelian	28599789	20170611	4	atherosclerosis, fasn, lipids, lipid	MicroRNA-126 participates in lipid metabolism in mammary epithelial cells.
Non-Mendelian	23881911	20130725	4	hp, lipids, npc1, lipid	Identification of Niemann-Pick C1 disease biomarkers through sphingolipid profiling.
Non-Mendelian	28612527	20170615	4	fatty acid, stat3, lipid, triglyceride	[The Effect of p-JAK1/p-STAT3 Signaling Way in Intervening NAFLD by Blueberry Probiotic Serum].
Non-Mendelian	28614421	20170615	4	artery, por, coronary artery, coronary	Zero Calcium Score as a Filter for Further Testing in Patients Admitted to the Coronary Care Unit with Chest Pain.
Non-Mendelian	21492516	20110416	4	cyp7a1, cardiovascular, hmgcr, cholesterol	[Effect of interfering hepatocyte nuclear factor-1 alfa in HepG2 on the expressions of apoM, apoA-I and the correlative key enzyme of cholesterol metabolism].
Non-Mendelian	21479674	20110412	4	cyp7a1, atherosclerosis, lipids, cholesterol	Aerobic exercise improves reverse cholesterol transport in cholesteryl ester transfer protein transgenic mice.
Non-Mendelian	10817856	20000519	4	artery, hp, coronary artery, coronary	Prior cytomegalovirus, Chlamydia pneumoniae or Helicobacter pylori infection and the risk of restenosis after percutaneous transluminal coronary angioplasty.
Non-Mendelian	16464311	20060209	4	hp, diabetes, lipid, cholesterol	Impact of umbelliferone on erythrocyte redox status in STZ-diabetic rats.
Non-Mendelian	32624066	20200707	4	fgfr4, fatty acid, lipid, triglyceride	Molecular characterization of fibroblast growth factor-16 and its role in promoting the differentiation of intramuscular preadipocytes in goat.
Non-Mendelian	32626560	20200707	4	pnpla3, cardiovascular, triglyceride, diabetes	Assessment of Genetic Aspects of Non-alcoholic Fatty Liver and Premature Cardiovascular Events.
Non-Mendelian	32612285	20200703	4	abcb4, fasn, lipid, fatty acid	Cholestasis impairs hepatic lipid storage via AMPK and CREB signaling in hepatitis B virus surface protein transgenic mice.
Non-Mendelian	32605511	20200702	4	heart, coronary heart, bcl2l11, coronary	MiR-1247-3p protects rat cardiomyocytes against hypoxia/reoxygenation-induced injury via targeting BCL2L11 and caspase-2.
Non-Mendelian	32607622	20200702	4	artery, stat3, coronary artery, coronary	Remote ischemic preconditioning reduces myocardial ischemia-reperfusion injury through unacylated ghrelin-induced activation of the JAK/STAT pathway.
Non-Mendelian	32599915	20200701	4	hp, lipid, npc1, cholesterol	Identification of Brain-Specific Treatment Effects in NPC1 Disease by Focusing on Cellular and Molecular Changes of Sphingosine-1-Phosphate Metabolism.
Non-Mendelian	32600448	20200701	4	type 2 diabetes, cardiovascular, hmgcr, diabetes	Model of genetic and environmental factors associated with type 2 diabetes mellitus in a Chinese Han population.
Non-Mendelian	32636123	20200709	4	pnpla3, atherosclerosis, diabetes, cholesterol	PNPLA3 gene polymorphism is associated with liver steatosis in children with Down syndrome.
Non-Mendelian	21224603	20110113	4	heart, artery, por, diabetes	[Preoperative S-1/CDDP combination chemotherapy was effective in a case of local advanced gastric cancer].
Non-Mendelian	19889862	20091106	4	abcg8, fatty acid, lipid, cholesterol	The liver X-receptor gene promoter is hypermethylated in a mouse model of prenatal protein restriction.
Non-Mendelian	27648014	20160921	4	artery, hp, coronary artery, coronary	Evaluation of Nephroprotective Efficacy of Hypoxic Preconditioning in Patients Undergoing Coronary Artery Bypass Surgery.
Non-Mendelian	27649241	20160921	4	fatty acid, fasn, triglycerides, triglyceride	Calorie Restricted High Protein Diets Downregulate Lipogenesis and Lower Intrahepatic Triglyceride Concentrations in Male Rats.
Non-Mendelian	21812522	20110805	4	mlxipl, cardiovascular, lipid, cholesterol	Association of metabolic and genetic factors with cholesterol esterification rate in HDL plasma and atherogenic index of plasma in a 40 years old Slovak population.
Non-Mendelian	21816559	20110806	4	triglyceride, lipid, lipg, cholesterol	Interactions of the LIPG 584C&gt;T polymorphism and alcohol consumption on serum lipid levels.
Non-Mendelian	31242723	20190628	4	ctsb, fatty acid, triglyceride, cholesterol	Reduction of Aging-Induced Oxidative Stress and Activation of Autophagy by Bilberry Anthocyanin Supplementation via the AMPK-mTOR Signaling Pathway in Aged Female Rats.
Non-Mendelian	31243135	20190628	4	fatty acid, fasn, lipid, triglyceride	Transforming Growth Factor Œ≤ Acts as a Regulatory Molecule for Lipogenic Pathways among Hepatitis C Virus Genotype-Specific Infections.
Non-Mendelian	31243677	20190628	4	mlxipl, fasn, lipid, fatty acid	Effects of Quercetin on Expression of Genes of Carbohydrate and Lipid Metabolism Enzymes in the Liver of Rats Receiving High-Fructose Ration.
Non-Mendelian	31245168	20190628	4	pparg, diabetes, lipid, fatty acid	Hepatic lipid homeostasis by peroxisome proliferator-activated receptor gamma 2.
Non-Mendelian	31249592	20190629	4	triglycerides, pnpla3, lipid, cholesterol	The Association of Polymorphisms in Circadian Clock and Lipid Metabolism Genes With 2<sup>nd</sup> Trimester Lipid Levels and Preterm Birth.
Non-Mendelian	31251986	20190629	4	abcg8, atherosclerosis, lipid, cholesterol	FMO3 and its metabolite TMAO contribute to the formation of gallstones.
Non-Mendelian	31212682	20190620	4	pparg, fasn, fatty acid, nr1h3	Nutrigenomic Effect of Saturated and Unsaturated Long Chain Fatty Acids on Lipid-Related Genes in Goat Mammary Epithelial Cells: What Is the Role of PPARŒ≥?
Non-Mendelian	31214280	20190620	4	type 2 diabetes, pon1, lipid, diabetes	Circulating Oxidative Stress Biomarkers in Clinical Studies on Type 2 Diabetes and Its Complications.
Non-Mendelian	31217261	20190621	4	artery, plce1, coronary artery, coronary	PLCE1 promotes myocardial ischemia-reperfusion injury in H/R H9c2 cells and I/R rats by promoting inflammation.
Non-Mendelian	31220942	20190622	4	heart, pparg, cardiovascular, coronary	S100a8/a9 Signaling Causes Mitochondrial Dysfunction and Cardiomyocyte Death in Response to Ischemic/Reperfusion Injury.
Non-Mendelian	31221533	20190622	4	cardiovascular, por, lipid, cholesterol	Transient ischaemic attack after spacing the dose of alirocumab: Is it advisable to reduce the doses of PCSK9 inhibitors with very low LDL-cholesterols?
Non-Mendelian	31221534	20190622	4	cardiovascular, diabetes, por, cholesterol	Phenotype of haptoglobin and presence of subclinical vascular disease: Population study.
Non-Mendelian	31223619	20190622	4	pparg, fasn, lipid, fatty acid	mTORC2 Regulates Lipogenic Gene Expression through PPAR<i>Œ≥</i> to Control Lipid Synthesis in Bovine Mammary Epithelial Cells.
Non-Mendelian	31226166	20190622	4	insr, pad, lipid, diabetes	Withaferin A inhibits adipogenesis in 3T3-F442A cell line, improves insulin sensitivity and promotes weight loss in high fat diet-induced obese mice.
Non-Mendelian	31227291	20190623	4	heart, cardiovascular, por, cholesterol	Resistance training improves cardiovascular autonomic control and biochemical profile of rats exposed to Western diet in the perinatal period.
Non-Mendelian	31235401	20190626	4	artery, cardiovascular, por, diabetes	The prevalence and risk factors associated with dyslipidemia in type 2 diabetic patients in the autonomous Region of Cantabria.
Non-Mendelian	31237229	20190626	4	fatty acid, fasn, lipid, cholesterol	Curcumin attenuates insulin resistance and hepatic lipid accumulation in a rat model of intra-uterine growth restriction through insulin signalling pathway and sterol regulatory element binding proteins.
Non-Mendelian	12763362	20030524	4	abcg8, abcb4, lipids, cholesterol	Relation between hepatic expression of ATP-binding cassette transporters G5 and G8 and biliary cholesterol secretion in mice.
Non-Mendelian	23074332	20121018	4	atherosclerosis, lipid, hmgcr, cardiovascular	SuperTAG methylation-specific digital karyotyping reveals uremia-induced epigenetic dysregulation of atherosclerosis-related genes.
Non-Mendelian	23050596	20121012	4	type 2 diabetes, fasn, lipid, diabetes	Extracting time-dependent obese-diabetic specific networks in hepatic proteome analysis.
Non-Mendelian	23052097	20121012	4	pck1, fatty acid, lipid, triglyceride	Genomic and metabolic responses to methionine-restricted and methionine-restricted, cysteine-supplemented diets in Fischer 344 rat inguinal adipose tissue, liver and quadriceps muscle.
Non-Mendelian	23070805	20121017	4	lipid, lipids, npc1, cholesterol	Proteomic analysis of mouse models of Niemann-Pick C disease reveals alterations in the steady-state levels of lysosomal proteins within the brain.
Non-Mendelian	9358017	19971114	4	hp, cardiovascular, lipid, cholesterol	Haptoglobin polymorphism in Korean patients with cardiovascular diseases.
Non-Mendelian	7472812	19950801	4	hp, fatty acid, lipids, lipid	Effect of haematoporphyrin-induced photosensitization on lipid membranes.
Non-Mendelian	18192275	20080115	4	artery, stat3, coronary artery, coronary	Interferon-gamma induces X-linked inhibitor of apoptosis-associated factor-1 and Noxa expression and potentiates human vascular smooth muscle cell apoptosis by STAT3 activation.
Non-Mendelian	18193046	20080115	4	mlxipl, triglyceride, triglycerides, cholesterol	Genome-wide scan identifies variation in MLXIPL associated with plasma triglycerides.
Non-Mendelian	18190428	20080115	4	stroke, cardiovascular, insr, cholesterol	Evidence for functional expression of vascular angiotensin II type 2 receptors in patients with insulin resistance.
Non-Mendelian	18198166	20080117	4	abcg8, pltp, triglyceride, cholesterol	Phospholipid transfer protein deficiency ameliorates diet-induced hypercholesterolemia and inflammation in mice.
Non-Mendelian	18187556	20080112	4	triglycerides, cyp7a1, lipid, cholesterol	Gene expression analyses in cynomolgus monkeys provides mechanistic insight into high-density lipoprotein-cholesterol reduction by androgens in primates.
Non-Mendelian	17976197	20071103	4	abcg8, cardiovascular, triglycerides, cholesterol	Beta-sitosterolaemia: a new nonsense mutation in the ABCG5 gene.
Non-Mendelian	21893466	20110907	4	hp, cardiovascular, fatty acid, cholesterol	The effect of dietary hempseed on atherogenesis and contractile function in aortae from hypercholesterolemic rabbits.
Non-Mendelian	21893698	20110907	4	pnpla3, triglyceride, lipid, cholesterol	The common adiponutrin variant p.I148M does not confer gallstone risk but affects fasting glucose and triglyceride levels.
Non-Mendelian	20129020	20100205	4	cardiovascular, pon1, triglycerides, cholesterol	Paraoxonase 1 arylesterase activity and mass are reduced and inversely related to C-reactive protein in patients on either standard or home nocturnal hemodialysis.
Non-Mendelian	22738689	20120629	4	artery, hp, coronary artery, coronary	Peripheral blood gene expression profile of atherosclerotic coronary artery disease in patients of different ethnicity in Malaysia.
Non-Mendelian	22736065	20120628	4	lipid, npc1l1, lipids, cholesterol	Black pepper and piperine reduce cholesterol uptake and enhance translocation of cholesterol transporter proteins.
Non-Mendelian	22724641	20120626	4	pparg, type 2 diabetes, cardiovascular, diabetes	Obesity and eating behaviour in children and adolescents: contribution of common gene polymorphisms.
Non-Mendelian	22729878	20120626	4	fatty acid, stat3, lipid, triglyceride	Effect of suppressor of cytokine signaling 2 (SOCS2) on fat metabolism induced by growth hormone (GH) in porcine primary adipocyte.
Non-Mendelian	6437698	19841201	4	artery, coronary artery, apoh, coronary	Two-dimensional electrophoresis of human plasma apolipoproteins.
Non-Mendelian	22721254	20120623	4	lipid, pon1, lipids, cholesterol	Imbalance in superoxide dismutase/thioredoxin reductase activities in hypercholesterolemic subjects: relationship with low density lipoprotein oxidation.
Non-Mendelian	22723959	20120623	4	cardiovascular, atherosclerosis, pon1, coronary	Paraoxonase-1 is not a major determinant of stent thrombosis in a Taiwanese population.
Non-Mendelian	22717104	20120622	4	gpam, fasn, lipid, fatty acid	Effects of polyunsaturated fatty acids from plant oils and algae on milk fat yield and composition are associated with mammary lipogenic and SREBF1 gene expression.
Non-Mendelian	22715478	20120621	4	triglycerides, pparg, lipid, cholesterol	Genotypes associated with lipid metabolism contribute to differences in serum lipid profile of GH-deficient adults before and after GH replacement therapy.
Non-Mendelian	24685947	20140402	4	artery, stat3, coronary artery, coronary	Suppressor of cytokine signaling 3 is a negative regulator for neointimal hyperplasia of vein graft stenosis.
Non-Mendelian	24698568	20140405	4	triglycerides, cyp7a1, lipid, cholesterol	Puerarin attenuates carbon tetrachloride-induced liver oxidative stress and hyperlipidaemia in mouse by JNK/c-Jun/CYP7A1 pathway.
Non-Mendelian	24700021	20140405	4	atherosclerosis, pon1, lipid, cholesterol	Paraoxonase (PON1) activity in patients with subclinical thoracic aortic atherosclerosis.
Non-Mendelian	24703582	20140408	4	cardiovascular, diabetes, por, cholesterol	[Blood pressure control in a population of hypertensive diabetic patients treated in primary care: PRESCAP-Diabetes Study 2010].
Non-Mendelian	24704230	20140408	4	gpam, fasn, lipid, fatty acid	Inflammation- and lipid metabolism-related gene network expression in visceral and subcutaneous adipose depots of Holstein cows.
Non-Mendelian	24704238	20140408	4	pparg, gpam, fasn, fatty acid	Overfeeding energy upregulates peroxisome proliferator-activated receptor (PPAR)Œ≥-controlled adipogenic and lipolytic gene networks but does not affect proinflammatory markers in visceral and subcutaneous adipose depots of Holstein cows.
Non-Mendelian	29601818	20180331	4	hyperlipidemia, npc1l1, triglyceride, cholesterol	Hepatic NPC1L1 promotes hyperlipidemia in LDL receptor deficient mice.
Non-Mendelian	29596892	20180330	4	atherosclerosis, lipid, hmgcr, cholesterol	Dysfunction of cholesterol sensor SCAP promotes inflammation activation in THP-1 macrophages.
Non-Mendelian	31402311	20190813	4	artery, por, coronary artery, coronary	Improved diagnostic accuracy for myocardial perfusion imaging using artificial neural networks on different input variables including clinical and quantification data.
Non-Mendelian	31399192	20190811	4	artery, stat3, coronary artery, coronary	The protective role of NR4A3 in acute myocardial infarction by suppressing inflammatory responses via JAK2-STAT3/NF-Œ∫B pathway.
Non-Mendelian	31405565	20190814	4	type 2 diabetes, fasn, fatty acid, diabetes	METTL3 inhibits hepatic insulin sensitivity via N6-methyladenosine modification of Fasn mRNA and promoting fatty acid metabolism.
Non-Mendelian	31405823	20190814	4	triglycerides, por, lipid, cholesterol	[Evaluation of a motivational intervention of physical activity program in the treatment of obesity and overweight].
Non-Mendelian	12571159	20030207	4	heart, coronary heart, comt, coronary	Influence of the catechol-O-methyltransferase (COMT) codon 158 polymorphism on estrogen levels in women.
Non-Mendelian	14522988	20031003	4	cyp7a1, diabetes, fatty acid, cholesterol	PGC-1alpha activates CYP7A1 and bile acid biosynthesis.
Non-Mendelian	14527200	20031007	4	heart, coronary heart, pon1, coronary	New data on the world distribution of paraoxonase (PON1 Gln 192 --&gt; Arg) gene frequencies.
Non-Mendelian	15081314	20040415	4	artery, stat3, coronary artery, coronary	Angiogenic signal triggered by ischemic stress induces myocardial repair in rat during chronic infarction.
Non-Mendelian	29569857	20180324	4	cardiovascular, pon1, lipid, diabetes	Correlation of High-Density Lipoprotein-Associated Paraoxonase 1 Activity With Systemic Inflammation, Disease Activity, and Cardiovascular Risk Factors in Psoriatic Disease.
Non-Mendelian	29571983	20180325	4	artery, por, coronary artery, coronary	Coronary artery abnormalities: Current clinical issues.
Non-Mendelian	23832358	20130709	4	cyp7a1, fatty acid, lipid, cholesterol	Medium-chain fatty acids enhanced the excretion of fecal cholesterol and cholic acid in C57BL/6J mice fed a cholesterol-rich diet.
Non-Mendelian	23833575	20130709	4	cardiovascular, pon1, triglyceride, cholesterol	Associations between high density lipoprotein mean particle size and serum paraoxonase-1 activity.
Non-Mendelian	23824729	20130705	4	artery, hnf1a, coronary artery, coronary	Common genetic loci influencing plasma homocysteine concentrations and their effect on risk of coronary artery disease.
Non-Mendelian	23825924	20130705	4	pck1, fatty acid, lipid, cholesterol	Dietary Lipid During Late-Pregnancy and Early-Lactation to Manipulate Metabolic and Inflammatory Gene Network Expression in Dairy Cattle Liver with a Focus on PPARs.
Non-Mendelian	23815372	20130703	4	slc2a2, diabetes, triglyceride, fatty acid	Chronic glucolipotoxic conditions in pancreatic islets impair insulin secretion due to dysregulated calcium dynamics, glucose responsiveness and mitochondrial activity.
Non-Mendelian	23815500	20130703	4	pnpla3, type 2 diabetes, fatty acid, diabetes	Oxidized fatty acids: A potential pathogenic link between fatty liver and type 2 diabetes in obese adolescents?
Non-Mendelian	23808440	20130702	4	triglycerides, hp, lipid, cholesterol	Effects of the dietary amount and source of protein, resistance training and anabolic-androgenic steroids on body weight and lipid profile of rats.
Non-Mendelian	21752895	20110715	4	lipid, stat3, lipids, cholesterol	Variants in STAT5B associate with serum TC and LDL-C levels.
Non-Mendelian	12588779	20030218	4	heart, coronary heart, pon1, coronary	Extensive association analysis between polymorphisms of PON gene cluster with coronary heart disease in Chinese Han population.
Non-Mendelian	31378629	20190806	4	cardiovascular, hp, atherosclerosis, cholesterol	Impact of different types of olive oil on cardiovascular risk factors: A¬†systematic review and network meta-analysis.
Non-Mendelian	31380419	20190806	4	angptl4, triglyceride, lipid, cholesterol	Circulating Angptl3 and Angptl8 Are Increased in Patients with Hypothyroidism.
Non-Mendelian	28481916	20170509	4	artery, arnt, coronary artery, coronary	TCF21 and the environmental sensor aryl-hydrocarbon receptor cooperate to activate a pro-inflammatory gene expression program in coronary artery smooth muscle cells.
Non-Mendelian	28477577	20170507	4	atherosclerosis, pon1, lipid, cardiovascular	Association of lead, cadmium and mercury with paraoxonase 1 activity and malondialdehyde in a general population in Southern Brazil.
Non-Mendelian	28475135	20170506	4	fatty acid, fasn, lipid, triglyceride	Modulation of HO-1 by Ferulic Acid Attenuates Adipocyte Differentiation in 3T3-L1 Cells.
Non-Mendelian	28468951	20170505	4	insr, type 2 diabetes, fatty acid, diabetes	Insulin resistance promotes Lysyl Oxidase Like 2 induction and fibrosis accumulation in non-alcoholic fatty liver disease.
Non-Mendelian	28472298	20170505	4	insr, diabetes, lipid, fatty acid	Adiponectin stimulates lipid metabolism via AMPK in rabbit blastocysts.
Non-Mendelian	28472825	20170505	4	type 2 diabetes, stat3, lipid, diabetes	Lycopene Improves Insulin Sensitivity through Inhibition of STAT3/Srebp-1c-Mediated Lipid Accumulation and Inflammation in Mice fed a High-Fat Diet.
Non-Mendelian	29123954	20171111	4	fatty acid, stat3, lipids, lipid	Exogenous lipid uptake induces metabolic and functional reprogramming of tumor-associated myeloid-derived suppressor cells.
Non-Mendelian	29124099	20171111	4	insr, type 2 diabetes, fatty acid, diabetes	Data on the expression and insulin-stimulated phosphorylation of IRS-1 by miR-96 in L6-GLUT4myc myocytes.
Non-Mendelian	29142166	20171117	4	gsta1, fatty acid, triglycerides, cholesterol	Fish oil feeding reverses hepatomegaly and disrupted hepatic function due to the lack of FXR signaling.
Non-Mendelian	32702814	20200725	4	artery, pon1, coronary artery, coronary	CYP2C19, PON1, and ABCB1 gene polymorphisms in Han and Uygur populations with coronary artery disease in Northwestern Xinjiang, China, From 2014 Through 2019.
Non-Mendelian	32705597	20200725	4	abcg8, cardiovascular, lipid, cholesterol	Recent Advances in the Critical Role of the Sterol Efflux Transporters ABCG5/G8 in Health and Disease.
Non-Mendelian	32708063	20200726	4	triglycerides, pon1, lipid, cholesterol	Microencapsulated Pomegranate Modifies the Composition and Function of High-Density Lipoproteins (HDL) in New Zealand Rabbits.
Non-Mendelian	32686443	20200721	4	cardiovascular, pon1, lipid, triglyceride	ABCA1 gene R1587K polymorphism could be associated with metabolic syndrome and increased plasma triglyceride concentration in adults from northern Mexico.
Non-Mendelian	32682726	20200720	4	type 2 diabetes, cardiovascular, por, diabetes	Impact of Advanced Diabetes Centers on the healthcare experience of patients with type 2 diabetes using the IEXPAC tool.
Non-Mendelian	32692237	20200722	4	hyperlipidemia, pparg, lipids, lipid	Narrative review of the mechanisms of action of dachengqi decoction in the treatment of hyperlipidemic pancreatitis on six-hollow-organs to be unblocked theory.
Non-Mendelian	27579030	20160901	4	cardiovascular, pparg, atherosclerosis, diabetes	Commonalities in the Association between PPARG and Vitamin D Related with Obesity and Carcinogenesis.
Non-Mendelian	31170991	20190608	4	hyperlipidemia, type 2 diabetes, stat3, diabetes	Hepato-protective effects of Glossogyne tenuifolia in Streptozotocin-nicotinamide-induced diabetic rats on high fat diet.
Non-Mendelian	31153037	20190602	4	cardiovascular, pon1, lipid, cholesterol	HDL subclass proteomic analysis and functional implication of protein dynamic change during HDL maturation.
Non-Mendelian	31146758	20190601	4	type 2 diabetes, hp, lipids, diabetes	Association of haptoglobin phenotype with incident acute myocardial infarction in Chinese patients with type 2 diabetes.
Non-Mendelian	33252358	20201130	4	slc2a2, insr, lipid, diabetes	Mechanisms of action of the anti-diabetic peptide [S4K]CPF-AM1 in db/db mice.
Non-Mendelian	33252358	20201130	4	slc2a2, insr, lipid, diabetes	Mechanisms of action of the antidiabetic peptide [S4K]CPF-AM1 in db/db mice.
Non-Mendelian	23106963	20121031	4	fgfr4, fatty acid, lipid, triglycerides	Control of lipid metabolism by adipocyte FGFR1-mediated adipohepatic communication during hepatic stress.
Non-Mendelian	23110196	20121031	4	type 2 diabetes, stat3, lipid, diabetes	Progression from high insulin resistance to type 2 diabetes does not entail additional visceral adipose tissue inflammation.
Non-Mendelian	17512573	20070522	4	atherosclerosis, pon1, lipids, cholesterol	PON1, a new biomarker of cardiovascular disease, is low in patients with systemic vasculitis.
Non-Mendelian	26243517	20150806	4	type 2 diabetes, hic1, fatty acid, diabetes	Class II transactivator (CIITA) mediates transcriptional repression of pdk4 gene by interacting with hypermethylated in cancer 1 (HIC1).
Non-Mendelian	31883528	20191230	4	triglyceride, npc1l1, lipid, cholesterol	Pathophysiological importance of bile cholesterol reabsorption: hepatic NPC1L1-exacerbated steatosis and decreasing VLDL-TG secretion in mice fed a high-fat diet.
Non-Mendelian	31885478	20191231	4	triglycerides, lipid, slc2a2, cholesterol	Effect of olive leaves extract on the antidiabetic effect of glyburide for possible herb-drug interaction.
Non-Mendelian	18039658	20071128	4	cardiovascular, lipid, vldlr, cholesterol	The proprotein convertase PCSK9 induces the degradation of low density lipoprotein receptor (LDLR) and its closest family members VLDLR and ApoER2.
Non-Mendelian	30509175	20181205	4	cardiovascular, fasn, fatty acid, diabetes	Corn dried distillers grains with solubles (cDDGS) in the diet of pigs change the expression of adipose genes that are potential therapeutic targets in metabolic and cardiovascular diseases.
Non-Mendelian	30521806	20181207	4	npc1, npc1l1, lipid, cholesterol	Small Heterodimer Partner and Fibroblast Growth Factor 19¬†Inhibit Expression of NPC1L1 in Mouse Intestine and Cholesterol Absorption.
Non-Mendelian	18022391	20071121	4	triglycerides, npc1l1, lipid, cholesterol	Ezetimibe improves liver steatosis and insulin resistance in obese rat model of metabolic syndrome.
Non-Mendelian	18026715	20071121	4	pparg, type 2 diabetes, fatty acid, diabetes	R-alpha-lipoic acid and acetyl-L-carnitine complementarily promote mitochondrial biogenesis in murine 3T3-L1 adipocytes.
Non-Mendelian	23328524	20130119	4	angptl4, atherosclerosis, triglycerides, cholesterol	Chronic intermittent hypoxia induces atherosclerosis via activation of adipose angiopoietin-like 4.
Non-Mendelian	21820093	20110809	4	triglycerides, hp, lipid, cholesterol	Differential effects of two citrus flavanones on bone quality in senescent male rats in relation to their bioavailability and metabolism.
Non-Mendelian	20174593	20100223	4	abcg8, cardiovascular, npc1l1, cholesterol	Opposing Gatekeepers of Apical Sterol Transport: Niemann-Pick C1-Like 1 (NPC1L1) and ATP-Binding Cassette Transporters G5 and G8 (ABCG5/ABCG8).
Non-Mendelian	22653647	20120602	4	pparg, atherosclerosis, triglycerides, cholesterol	Association between PPARŒ≥2 Pro12Ala polymorphism and myocardial infarction and obesity in Han Chinese in Hohhot, China.
Non-Mendelian	22655090	20120602	4	abcg8, triglyceride, lipid, cholesterol	ATP-binding cassette transporter G5 and G8 polymorphisms and several environmental factors with serum lipid levels.
Non-Mendelian	30196282	20180910	4	fgfr4, cyp7a1, lipid, fatty acid	Ganoderma Lucidum Polysaccharide Peptide Alleviates Hepatoteatosis via Modulating Bile Acid Metabolism Dependent on FXR-SHP/FGF.
Non-Mendelian	30215835	20180915	4	cardiovascular, pon1, lipids, lipid	[Phenotypic Variants of Paraoxonase Q192R in Bipolar Disorder,Depression and Schizophrenia].
Non-Mendelian	29538435	20180315	4	angptl4, cardiovascular, triglycerides, cholesterol	Association of circulating ANGPTL 3, 4, and 8 levels with medical status in a population undergoing routine medical checkups: A cross-sectional study.
Non-Mendelian	12381268	20021017	4	abcg8, fatty acid, lipid, cholesterol	Peroxisome proliferator-activated receptor alpha (PPARalpha)-mediated regulation of multidrug resistance 2 (Mdr2) expression and function in mice.
Non-Mendelian	31461977	20190830	4	type 2 diabetes, cardiovascular, stat3, diabetes	Hydrogen Sulfide Prevents Elastin Loss and Attenuates Calcification Induced by High Glucose in Smooth Muscle Cells through Suppression of Stat3/Cathepsin S Signaling Pathway.
Non-Mendelian	12606053	20030228	4	lipid, lipids, npc1, cholesterol	Concurrent increase of cholesterol, sphingomyelin and glucosylceramide in the spleen from non-neurologic Niemann-Pick type C patients but also patients possibly affected with other lipid trafficking disorders.
Non-Mendelian	14612214	20031113	4	artery, hp, coronary artery, coronary	Increase in plasma and surface CD163 levels in patients undergoing coronary artery bypass graft surgery.
Non-Mendelian	31394590	20190809	4	npc1, fatty acid, lipids, cholesterol	Lipidomic Analysis Reveals Altered Fatty Acid Metabolism in the Liver of the Symptomatic Niemann-Pick, Type C1 Mouse Model.
Non-Mendelian	15634192	20050107	4	diabetes, pon1, lipid, cholesterol	Oxidative stress and high-density lipoprotein function in Type I diabetes and end-stage renal disease.
Non-Mendelian	18241333	20080205	4	lipid, abcb4, lipids, cholesterol	Alteration of viral lipid composition by expression of the phospholipid floppase ABCB4 reduces HIV vector infectivity.
Non-Mendelian	18241614	20080205	4	pparg, type 2 diabetes, cardiovascular, diabetes	Genetic links between diabetes mellitus and coronary atherosclerosis.
Non-Mendelian	28746818	20170727	4	cardiovascular, pon1, lipids, cholesterol	The role of paraoxonase 1 in regulating high-density lipoprotein functionality during aging.
Non-Mendelian	15767859	20050316	4	artery, stroke, pon1, lipid	The genetics of stroke.
Non-Mendelian	15772433	20050318	4	hyperlipidemia, vldlr, lipids, triglyceride	Triglyceride-rich lipoprotein metabolism in unique VLDL receptor, LDL receptor, and LRP triple-deficient mice.
Non-Mendelian	31566214	20191001	4	triglycerides, lipids, lipg, cholesterol	Quantitative and Qualitative Role of Antagonistic Heterogeneity in Genetics of Blood Lipids.
Non-Mendelian	31580427	20191004	4	type 2 diabetes, arnt, lipid, diabetes	The Loss of ARNT/HIF1Œ≤ in Male Pancreatic Œ≤-Cells Is Protective Against High-Fat Diet-Induced Diabetes.
Non-Mendelian	33341668	20201220	4	triglycerides, fasn, lipid, cholesterol	Puerariae Lobatae radix flavonoids and puerarin alleviate alcoholic liver injury in zebrafish by regulating alcohol and lipid metabolism.
Non-Mendelian	21616061	20110528	4	fgfr4, fatty acid, lipids, lipid	Soluble FGFR4 extracellular domain inhibits FGF19-induced activation of FGFR4 signaling and prevents nonalcoholic fatty liver disease.
Non-Mendelian	30645167	20190116	4	type 2 diabetes, cardiovascular, hmgcr, diabetes	Genetic Assessment of Potential Long-Term On-Target Side Effects of PCSK9 (Proprotein Convertase Subtilisin/Kexin Type 9) Inhibitors.
Non-Mendelian	30642033	20190116	4	insr, diabetes, triglycerides, cholesterol	Beneficial Effects of an Aged Black Garlic Extract in the Metabolic and Vascular Alterations Induced by a High Fat/Sucrose Diet in Male Rats.
Non-Mendelian	11555845	20010914	4	artery, atherosclerosis, pon1, lipid	Relationship between high-density lipoprotein paraoxonase gene M/L55 polymorphism and carotid atherosclerosis differs in smoking and nonsmoking men.
Non-Mendelian	28528274	20170522	4	angptl4, fatty acid, lipid, triglyceride	Angiopoietin-like 8 (Angptl8) controls adipocyte lipolysis and phospholipid composition.
Non-Mendelian	28536109	20170525	4	lipid, cyp7a1, lipids, cholesterol	Effect of iron on cholesterol 7Œ±-hydroxylase expression in alcohol-induced hepatic steatosis in mice.
Non-Mendelian	28539716	20170526	4	fatty acid, fasn, lipid, triglyceride	Prevention Mechanism of 2,3,5,4'-Tetrahydroxy-stilbene-2-O-Œ≤-D-glucoside on Lipid Accumulation in Steatosis Hepatic L-02 Cell.
Non-Mendelian	28549755	20170528	4	stroke, cardiovascular, por, cholesterol	Cholesterol and stroke: Roll of PCSK9 inhibitors.
Non-Mendelian	28449683	20170429	4	fatty acid, fasn, lipids, lipid	Inhibition of NAMPT aggravates high fat diet-induced hepatic steatosis in mice through regulating Sirt1/AMPKŒ±/SREBP1 signaling pathway.
Non-Mendelian	28449974	20170429	4	artery, por, coronary artery, coronary	In-hospital acute myocardial infarction: A case of type II Kounis syndrome.
Non-Mendelian	28451949	20170429	4	type 2 diabetes, cardiovascular, hp, diabetes	Interaction Between the Haptoglobin Genotype and Vitamin E on Cardiovascular Disease in Diabetes.
Non-Mendelian	18316027	20080305	4	pparg, cardiovascular, type ii diabetes, diabetes	Interference with PPAR gamma function in smooth muscle causes vascular dysfunction and hypertension.
Non-Mendelian	21694681	20110623	4	atherosclerosis, pon1, lipid, cardiovascular	Serum paraoxonase enzyme activity and oxidative stress in obese subjects.
Non-Mendelian	21701070	20110625	4	artery, pon1, coronary artery, coronary	Mechanisms underlying adverse effects of HDL on eNOS-activating pathways in patients with coronary artery disease.
Non-Mendelian	21704157	20110628	4	lipid, lipids, npc1, cholesterol	Niemann-Pick Type C1 deficiency in microglia does not cause neuron death in vitro.
Non-Mendelian	21705395	20110628	4	fasn, pad, triglyceride, fatty acid	A selective estrogen receptor Œ± agonist ameliorates hepatic steatosis in the male aromatase knockout mouse.
Non-Mendelian	11433351	20010704	4	hyperlipidemia, atherosclerosis, pltp, diabetes	Apolipoprotein B secretion and atherosclerosis are decreased in mice with phospholipid-transfer protein deficiency.
Non-Mendelian	11436186	20010704	4	type 2 diabetes, pon1, lipid, diabetes	Effect of insulin resistance on serum paraoxonase activity in a nondiabetic population.
Non-Mendelian	22911624	20120823	4	cyp7a1, triglyceride, lipid, cholesterol	Anticholestatic effects of bezafibrate in patients with primary biliary cirrhosis treated with ursodeoxycholic acid.
Non-Mendelian	24018969	20130911	4	fatty acid, fasn, lipid, triglyceride	t10,c12 conjugated linoleic acid upregulates hepatic de novo lipogenesis and triglyceride synthesis via mTOR pathway activation.
Non-Mendelian	24045481	20130919	4	triglyceride, lipid, vldlr, cholesterol	Effect of nutrition on plasma lipid profile and mRNA levels of ovarian genes involved in steroid hormone synthesis in Hu sheep during luteal phase.
Non-Mendelian	25359166	20141101	4	artery, stroke, arnt, heart	L-kynurenine/aryl hydrocarbon receptor pathway mediates brain damage after experimental stroke.
Non-Mendelian	25361053	20141101	4	type 2 diabetes, hnf1a, lipid, diabetes	Early-onset type 2 diabetes mellitus is associated to HNF4A T130I polymorphism in families of central Spain.
Non-Mendelian	25374625	20141107	4	cardiovascular, lipid, lipg, cholesterol	Monogenic causes of elevated HDL cholesterol and implications for development of new therapeutics.
Non-Mendelian	25374912	20141107	4	fatty acid, fasn, lipid, cholesterol	Lipid metabolism in prostate cancer.
Non-Mendelian	25364765	20141104	4	heart, cardiovascular, stat3, diabetes	Cardio-miRNAs and onco-miRNAs: circulating miRNA-based diagnostics for non-cancerous and cancerous diseases.
Non-Mendelian	25378657	20141108	4	abcg8, atherosclerosis, coronary, cholesterol	Relative roles of ABCG5/ABCG8 in liver and intestine.
Non-Mendelian	26416579	20150930	4	cardiovascular, pon1, lipid, cholesterol	Effect of statin therapy on paraoxonase-1 status: A systematic review and meta-analysis of 25 clinical trials.
Non-Mendelian	29290474	20180102	4	triglycerides, por, lipid, cholesterol	Triglycerides/High density lipoprotein cholesterol ratio as a cardiometabolic risk marker in children and adolescents from M√©rida city, Venezuela.
Non-Mendelian	29309075	20180109	4	fasn, pad, lipid, fatty acid	Niga-ichigoside F1 ameliorates high-fat diet-induced hepatic steatosis in male mice by Nrf2 activation.
Non-Mendelian	24135897	20131019	4	pparg, insr, lipid, fatty acid	Distinct functions of Ulk1 and Ulk2 in the regulation of lipid metabolism in adipocytes.
Non-Mendelian	33193594	20201116	4	triglycerides, pon1, lipid, cholesterol	Candidate Gene Analysis Reveals Strong Association of <i>CETP</i> Variants With High Density Lipoprotein Cholesterol and <i>PCSK9</i> Variants With Low Density Lipoprotein Cholesterol in Ghanaian Adults: An AWI-Gen Sub-Study.
Non-Mendelian	33190783	20201116	4	cyp7a1, cardiovascular, hmgcr, cholesterol	Inhibition of microRNA-128-3p attenuates hypercholesterolemia in mouse model.
Non-Mendelian	33190967	20201116	4	artery, por, coronary artery, coronary	D-dimers are associated with coronary artery disease severity assessed using Syntax and Syntax II scores in patients with ST elevation myocardial infarction.
Non-Mendelian	17373636	20070322	4	atherosclerosis, diabetes, pon1, cholesterol	Serum oxidized low density lipoprotein, paraoxonase 1 and lipid peroxidation levels during oral glucose tolerance test.
Non-Mendelian	31132398	20190528	4	artery, stat3, coronary artery, coronary	Up-regulation of ANXA1 suppresses polymorphonuclear neutrophil infiltration and myeloperoxidase activity by activating STAT3 signaling pathway in rat models of myocardial ischemia-reperfusion injury.
Non-Mendelian	31123744	20190525	4	fatty acid, fasn, lipids, lipid	Ellagic acid ameliorates AKT-driven hepatic steatosis in mice by suppressing de novo lipogenesis via the AKT/SREBP-1/FASN pathway.
Non-Mendelian	31117231	20190524	4	fatty acid, fasn, lipid, triglycerides	Transcriptome Analysis of Dual FXR and GPBAR1 Agonism in Rodent Model of NASH Reveals Modulation of Lipid Droplets Formation.
Non-Mendelian	31110049	20190522	4	fatty acid, fasn, triglycerides, triglyceride	FTY720/fingolimod decreases hepatic steatosis and expression of fatty acid synthase in diet-induced nonalcoholic fatty liver disease in mice.
Non-Mendelian	31104924	20190521	4	artery, por, coronary artery, coronary	Myocardial dysfunction in Takotsubo syndrome: More than meets the eye?
Non-Mendelian	31104927	20190521	4	heart, coronary, por, cholesterol	Assessment of the relationship between preprocedural C-reactive protein/albumin ratio and stent restenosis in patients with ST-segment elevation myocardial infarction.
Non-Mendelian	31103311	20190520	4	stroke, cardiovascular, por, diabetes	Epilepsy in elderly patients: does age of onset make a difference?
Non-Mendelian	24445041	20140122	4	fatty acid, pon1, lipid, triglycerides	The regulation of hepatic Pon1 by a maternal high-fat diet is gender specific and may occur through promoter histone modifications in neonatal rats.
Non-Mendelian	16382202	20051231	4	cyp7a1, triglyceride, lipid, cholesterol	Microarray analysis of altered gene expression in diallyl trisulfide-treated HepG2 cells.
Non-Mendelian	25860502	20150411	4	cyp7a1, lipid, hmgcr, cholesterol	In Ovo injection of betaine affects hepatic cholesterol metabolism through epigenetic gene regulation in newly hatched chicks.
Non-Mendelian	25860826	20150411	4	hp, triglyceride, lipid, cholesterol	Bioenergetics of Nutrient Reserves and Metabolism in Spiny Lobster Juveniles Sagmariasus verreauxi: Predicting Nutritional Condition from Hemolymph Biochemistry.
Non-Mendelian	24104204	20131010	4	pnpla3, gpam, lipid, fatty acid	Characterization of genome-wide transcriptional changes in liver and adipose tissues of ZDF (fa/fa) rats fed R-Œ±-lipoic acid by next-generation sequencing.
Non-Mendelian	31839571	20191217	4	hp, por, triglycerides, cholesterol	Effects of a high protein/low carbohydrate low-calorie diet versus a standard low-calorie diet on anthropometric parameters and cardiovascular risk factors, role of polymorphism rs3123554 in the cannabinoid receptor gene type 2 (CB2R).
Non-Mendelian	31831323	20191214	4	type 2 diabetes, cardiovascular, por, diabetes	[Poor awareness among health care professionals about gender differences in the relationship between type 2 diabetes mellitus and cardiovascular disease].
Non-Mendelian	31813618	20191210	4	cardiovascular, por, lipid, cholesterol	LDL-cholesterol: The lower the better.
Non-Mendelian	31821039	20191211	4	hp, atherosclerosis, lipids, fatty acid	Amitriptyline inhibits nonalcoholic steatohepatitis and atherosclerosis induced by high-fat diet and LPS through modulation of sphingolipid metabolism.
Non-Mendelian	30573812	20181222	4	cyp7a1, triglyceride, lipid, cholesterol	A novel ASBT inhibitor, IMB17-15, repressed nonalcoholic fatty liver disease development in high-fat diet-fed Syrian golden hamsters.
Non-Mendelian	30583863	20181226	4	fatty acid, stat3, lipid, triglyceride	Erythropoietin and long-acting erythropoiesis stimulating agent ameliorate non-alcoholic fatty liver disease by increasing lipolysis and¬†decreasing lipogenesis via EPOR/STAT pathway.
Non-Mendelian	30583891	20181226	4	hyperlipidemia, artery, hp, pad	Hypercoagulability predicts worse outcomes in young patients undergoing lower extremity revascularization.
Non-Mendelian	30591589	20181229	4	angptl4, cardiovascular, triglycerides, triglyceride	Mapping the sites of the lipoprotein lipase (LPL)-angiopoietin-like protein 4 (ANGPTL4) interaction provides mechanistic insight into LPL inhibition.
Non-Mendelian	23373324	20130205	4	diabetes, pon1, lipid, cholesterol	[Paraoxonase activity and lipid peroxides concentration in serum of rats subchronically intoxicated with chlorpyrifos--organophosphate insecticide].
Non-Mendelian	30266834	20180930	4	lipid, lipids, npc1, cholesterol	Mass spectrometry imaging of lipids: untargeted consensus spectra reveal spatial distributions in Niemann-Pick disease type C1.
Non-Mendelian	25662017	20150210	4	heart, stroke, por, diabetes	[Temporal trend analysis of poorly controlled anticoagulated patients in a cohort of primary care patients].
Non-Mendelian	25663682	20150210	4	mlxipl, triglyceride, lipid, cholesterol	Metabolic abnormalities in Williams-Beuren syndrome.
Non-Mendelian	25664662	20150210	4	type 2 diabetes, cyp7a1, fgfr4, diabetes	Perturbations of fibroblast growth factors 19 and 21 in type 2 diabetes.
Non-Mendelian	25670367	20150212	4	cardiovascular, npc1l1, lipid, cholesterol	Pharmacological treatment of a Sardinian patient affected by Autosomal Recessive Hypercholesterolemia (ARH).
Non-Mendelian	25685701	20150217	4	angptl4, diabetes, lipid, triglyceride	Differential effects of angiopoietin-like 4 in brain and muscle on regulation of lipoprotein lipase activity.
Non-Mendelian	18235139	20080201	4	abcg8, fatty acid, lipid, cholesterol	Intestinal fatty acid binding protein regulates mitochondrion beta-oxidation and cholesterol uptake.
Non-Mendelian	18239562	20080202	4	heart, hp, triglycerides, triglyceride	Effect of a weight management program on the determinants and prevalence of metabolic syndrome.
Non-Mendelian	9464607	19980217	4	hyperlipidemia, artery, hp, cholesterol	The effect of probucol on intimal thickening of autologous vein grafts in hyperlipidemic rabbit.
Non-Mendelian	18974381	20081101	4	triglycerides, angptl4, lipids, lipid	ANGPTL4 E40K and T266M: effects on plasma triglyceride and HDL levels, postprandial responses, and CHD risk.
Non-Mendelian	12059071	20020613	4	atherosclerosis, pon1, lipid, cardiovascular	High-speed detection of the two common paraoxonase polymorphisms Leu55--&gt;Met and Gln192--&gt;Arg by real-time fluorescence PCR and melting curves.
Non-Mendelian	22367708	20120228	4	triglyceride, pltp, lipids, cholesterol	Liver phospholipid transfer protein (PLTP) expression with a PLTP-null background promotes very low-density lipoprotein production in mice.
Non-Mendelian	15969877	20050623	4	atherosclerosis, pon1, lipid, cholesterol	Antioxidant effect of atorvastatin is independent of PON1 gene T(-107)C, Q192R and L55M polymorphisms in hypercholesterolaemic patients.
Non-Mendelian	31630081	20191021	4	diabetes, fatty acid, hmgcr, cholesterol	Role of microRNA-122 in hepatic lipid metabolism of the weanling female rat offspring exposed to prenatal and postnatal caloric restriction.
Non-Mendelian	31646566	20191025	4	fatty acid, fasn, lipid, triglycerides	STAT5A reprograms fatty acid metabolism and promotes tumorigenesis of gastric cancer cells.
Non-Mendelian	31655133	20191027	4	fgfr4, diabetes, lipid, fatty acid	Œ≤-Klotho gene variation is associated with liver damage in children with NAFLD.
Non-Mendelian	28638081	20170623	4	lipid, lipids, npc1, cholesterol	Development of lysosome-mimicking vesicles to study the effect of abnormal accumulation of sphingosine on membrane properties.
Non-Mendelian	28625239	20170620	4	artery, hp, coronary artery, coronary	[Effects of human umbilical cord mesenchymal stem cells on vascular endothelial growth factor and IL-6 expression in tissue of AMI rats].
Non-Mendelian	28627641	20170620	4	npc1, npc1l1, lipids, cholesterol	Osteopontin deficiency protects mice from cholesterol gallstone formation by reducing expression of intestinal NPC1L1.
Non-Mendelian	15797829	20050331	4	triglyceride, npc1l1, lipid, cholesterol	Molecular mechanisms of cholesterol absorption and transport in the intestine.
Non-Mendelian	12790379	20030607	4	atherosclerosis, pon1, lipid, cholesterol	Paraoxonase activity and paraoxonase 1 gene polymorphism in patients with uremia.
Non-Mendelian	12777471	20030605	4	hyperlipidemia, pltp, triglycerides, cholesterol	Determinants of low HDL levels in familial combined hyperlipidemia.
Non-Mendelian	12783936	20030605	4	heart, pon1, lipid, cholesterol	New paraoxonase 1 polymorphism I102V and the risk of prostate cancer in Finnish men.
Non-Mendelian	3821398	19870101	4	hp, fatty acid, lipid, cholesterol	Onset and persistence of changes in intestinal transport following dietary fat manipulation.
Non-Mendelian	18497471	20080524	4	artery, type 2 diabetes, pon1, diabetes	The influence of PON1 192 polymorphism on endothelial function in diabetic subjects with or without hypertension.
Non-Mendelian	18498634	20080524	4	pparg, type 2 diabetes, hnf1a, diabetes	The genetic susceptibility to type 2 diabetes may be modulated by obesity status: implications for association studies.
Non-Mendelian	17971517	20071101	4	cyp7a1, arnt, hmgcr, cholesterol	Clock mutation facilitates accumulation of cholesterol in the liver of mice fed a cholesterol and/or cholic acid diet.
Non-Mendelian	28377040	20170406	4	cardiovascular, atherosclerosis, por, coronary	Subclinical cardiovascular disease assessment and its relationship with cardiovascular risk SCORE in a healthy adult population: A cross-sectional community-based study.
Non-Mendelian	28380195	20170406	4	fatty acid, fasn, lipid, triglyceride	Duodenal-jejunal bypass normalizes pancreatic islet proliferation rate and function but not hepatic steatosis in hypothalamic obese rats.
Non-Mendelian	28382456	20170407	4	gpam, fatty acid, lipid, cholesterol	Effect of Fabp1/Scp-2/Scp-x Ablation on Whole Body and Hepatic Phenotype of Phytol-Fed Male Mice.
Non-Mendelian	28383485	20170407	4	hp, lipid, npc1, cholesterol	Increased Regenerative Capacity of the Olfactory Epithelium in Niemann-Pick Disease Type C1.
Non-Mendelian	28383515	20170407	4	cardiovascular, abcg8, atherosclerosis, cholesterol	ABC Transport Proteins in Cardiovascular Disease-A Brief Summary.
Non-Mendelian	28371380	20170404	4	hp, triglyceride, lipid, cholesterol	Dietary fat content modulates the hypolipidemic effect of dietary inulin in rats.
Non-Mendelian	28386842	20170408	4	hyperlipidemia, cardiovascular, gas6, diabetes	Vitamin K2 inhibits rat vascular smooth muscle cell calcification by restoring the Gas6/Axl/Akt anti-apoptotic pathway.
Non-Mendelian	28389414	20170409	4	artery, stat3, type ii diabetes, diabetes	Niclosamide: Beyond an antihelminthic drug.
Non-Mendelian	21631994	20110603	4	triglyceride, npc1l1, triglycerides, cholesterol	Increased NPC1L1 and serum cholesterol in a chronic rejection rat.
Non-Mendelian	20097953	20100126	4	atherosclerosis, pon1, lipid, cholesterol	The role of genetic (PON1 polymorphism) and environmental factors, especially physical activity, in antioxidant function of paraoxonase.
Non-Mendelian	20098041	20100126	4	artery, pon1, coronary artery, coronary	[The relationship between paraoxanase gene Leu-Met (55) and Gln-Arg (192) polymorphisms and coronary artery disease].
Non-Mendelian	27199763	20160521	4	fatty acid, lipid, hmgcr, cholesterol	Transient Hepatic Overexpression of Insulin-Like Growth Factor 2 Induces Free Cholesterol and Lipid Droplet Formation.
Non-Mendelian	27209133	20160523	4	insr, pck1, fatty acid, slc2a2	Maternal rumen-protected methionine supplementation and its effect on blood and liver biomarkers of energy metabolism, inflammation, and oxidative stress in neonatal Holstein calves.
Non-Mendelian	20639675	20100720	4	artery, stroke, pon1, cardiovascular	Paraoxonase (PON1) gene polymorphisms in Fabry disease: correlation with renal disease.
Non-Mendelian	20650896	20100724	4	pparg, type 2 diabetes, atherosclerosis, diabetes	Somatic cell plasticity and Niemann-pick type C2 protein: adipocyte differentiation and function.
Non-Mendelian	25429790	20141129	4	fatty acid, fasn, lipid, triglyceride	Raspberry ketone, a naturally occurring phenolic compound, inhibits adipogenic and lipogenic gene expression in 3T3-L1 adipocytes.
Non-Mendelian	25425283	20141127	4	lipid, lipids, npc1, cholesterol	Complex lipid trafficking in Niemann-Pick disease type C.
Non-Mendelian	25421524	20141126	4	type 2 diabetes, cardiovascular, slc2a2, diabetes	GLUT2, glucose sensing and glucose homeostasis.
Non-Mendelian	26358204	20150912	4	abcg8, abcb4, lipids, cholesterol	Future therapeutic targets for the treatment and prevention of cholesterol gallstones.
Non-Mendelian	26370185	20150916	4	cardiovascular, lipids, hmgcr, cholesterol	Impact of single-dose nandrolone decanoate on gonadotropins, blood lipids and HMG CoA reductase in healthy men.
Non-Mendelian	26375281	20150917	4	cyp7a1, lipid, hmgcr, cholesterol	Co-Administration of Cholesterol-Lowering Probiotics and Anthraquinone from Cassia obtusifolia L. Ameliorate Non-Alcoholic Fatty Liver.
Non-Mendelian	26381418	20150919	4	fatty acid, por, lipid, triglyceride	H-rev107 Regulates Cytochrome P450 Reductase Activity and Increases Lipid Accumulation.
Non-Mendelian	29373223	20180127	4	artery, por, coronary artery, coronary	Factors associated with pulmonary dysfunction in patients undergoing coronary artery bypass graft surgery with use of intra-aortic balloon pump.
Non-Mendelian	29358015	20180124	4	heart, stroke, por, cardiovascular	The Portuguese Registry of Hypertrophic Cardiomyopathy: Overall results.
Non-Mendelian	29361323	20180124	4	artery, por, coronary artery, coronary	Accuracy of the TIMI and GRACE scores in predicting coronary disease in patients with non-ST-elevation acute coronary syndrome.
Non-Mendelian	29353241	20180122	4	heart, angptl4, lipids, fatty acid	Inhibition of Endothelial Notch Signaling Impairs Fatty Acid Transport and Leads to Metabolic and Vascular Remodeling of the Adult Heart.
Non-Mendelian	29353699	20180123	4	triglycerides, pon1, lipid, cholesterol	Near-infrared heat lamp therapeutic effect on paraoxonase 1 and myeloperoxidase as potential biomarkers of redox state changes induced by Œ≥-irradiation in albino rats.
Non-Mendelian	15860120	20050430	4	abcg8, lipid, lipids, cholesterol	Expression levels of genes for ATP-binding cassette transporters and sterol 27-hydroxylase in liver and intestine of baboons with high and low cholesterolemic responses to dietary lipids.
Non-Mendelian	15860735	20050430	4	artery, stat3, coronary artery, coronary	Signal transducer and activator of transcription 3alpha and specificity protein 1 interact to upregulate intercellular adhesion molecule-1 in ischemic-reperfused myocardium and vascular endothelium.
Non-Mendelian	17822563	20070908	4	artery, hp, coronary artery, coronary	Dying from cardiac tamponade.
Non-Mendelian	17761942	20070901	4	abcg8, cyp7a1, triglyceride, cholesterol	Studies on the cholesterol-free mouse: strong activation of LXR-regulated hepatic genes when replacing cholesterol with desmosterol.
Non-Mendelian	31052559	20190505	4	cardiovascular, pon1, lipid, diabetes	Paraoxonases Activities and Polymorphisms in Elderly and Old-Age Diseases: An Overview.
Non-Mendelian	31049523	20190504	4	triglyceride, lipid, hmgcr, cholesterol	Polysaccharides derived from natural sources regulate triglyceride and cholesterol metabolism: a review of the mechanisms.
Non-Mendelian	31051283	20190504	4	hp, lipid, npc1, cholesterol	2-Hydroxypropyl-Œ≤-cyclodextrin is the active component in a triple combination formulation for treatment of Niemann-Pick C1 disease.
Non-Mendelian	31058470	20190507	4	hyperlipidemia, lipid, hmgcr, cholesterol	Use of Proprotein Convertase Subtilisin/Kexin Type 9 Inhibitors in Statin-Associated Immune-Mediated Necrotizing Myopathy: A Case Series.
Non-Mendelian	31059046	20190507	4	fatty acid, fasn, triglycerides, triglyceride	Inhibitory effect of 17Œ≤‚Äëestradiol on triglyceride synthesis in skeletal muscle cells is dependent on ESR1 and not ESR2.
Non-Mendelian	31041492	20190502	4	heart, coronary heart, pon1, coronary	Associations between nine candidate genetic polymorphisms with coronary heart disease : A¬†meta-analysis.
Non-Mendelian	31064820	20190509	4	fatty acid, fasn, lipid, triglyceride	LncRNA-H19 promotes hepatic lipogenesis by directly regulating miR-130a/PPARŒ≥ axis in non-alcoholic fatty liver disease.
Non-Mendelian	31062674	20190508	4	fatty acid, fasn, lipids, lipid	Effects of lysine deficiency on carcass composition and activity and gene expression of lipogenic enzymes in muscles and backfat adipose tissue of fatty and lean piglets.
Non-Mendelian	28487337	20170511	4	heart, stroke, hp, cardiovascular	Haptoglobin Hp2 Variant Promotes Premature Cardiovascular Death in Stroke Survivors.
Non-Mendelian	28487438	20170511	4	npc1, fatty acid, lipid, cholesterol	The Niemann-Pick C1 gene interacts with a high-fat diet to promote weight gain through differential regulation of central energy metabolism pathways.
Non-Mendelian	19369636	20090417	4	stroke, cardiovascular, gas6, coronary	Plasma level of growth arrest-specific 6 (GAS6) protein and genetic variations in the GAS6 gene in patients with acute coronary syndrome.
Non-Mendelian	28501567	20170515	4	jmjd1c, fatty acid, lipid, triglycerides	Depletion of Jmjd1c impairs adipogenesis in murine 3T3-L1 cells.
Non-Mendelian	11936758	20020409	4	heart, stroke, hp, diabetes	Pharmacists' perceptions of Healthy People goals in economically stressed cities.
Non-Mendelian	14698038	20031231	4	hyperlipidemia, cyp7a1, fatty acid, cholesterol	Indinavir alters sterol and fatty acid homeostatic mechanisms in primary rat hepatocytes by increasing levels of activated sterol regulatory element-binding proteins and decreasing cholesterol 7alpha-hydroxylase mRNA levels.
Non-Mendelian	16351833	20051215	4	artery, arnt, coronary artery, coronary	Mammalian gene expression in hypoxic conditions.
Non-Mendelian	32093693	20200226	4	pnpla3, coronary heart, lipids, lipid	Independent and joint correlation of PNPLA3 I148M and TM6SF2 E167K variants with the risk of coronary heart disease in patients with non-alcoholic fatty liver disease.
Non-Mendelian	17030070	20061013	4	abcg8, fatty acid, lipid, cholesterol	Hyperhomocysteinemia due to cystathionine beta synthase deficiency induces dysregulation of genes involved in hepatic lipid homeostasis in mice.
Non-Mendelian	26973509	20160315	4	stroke, cardiovascular, comt, diabetes	Pulse Pressure Magnifies the Effect of COMT Val(158)Met on 15 Years Episodic Memory Trajectories.
Non-Mendelian	26964768	20160312	4	cyp7a1, triglyceride, lipid, cholesterol	Hypocholesterolemic effect of emodin by simultaneous determination of in vitro and in vivo bile salts binding.
Non-Mendelian	26966929	20160312	4	slc2a2, type 2 diabetes, insr, diabetes	Molecular mechanisms mediating the beneficial metabolic effects of [Arg4]tigerinin-1R in mice with diet-induced obesity and insulin resistance.
Non-Mendelian	22117698	20111129	4	lipid, lipids, npc1, cholesterol	Proteins that bind and move lipids: MsbA and NPC1.
Non-Mendelian	22118082	20111129	4	mlxipl, fasn, lipid, fatty acid	Dietary lipid during the transition period to manipulate subcutaneous adipose tissue peroxisome proliferator-activated receptor-Œ≥ co-regulator and target gene expression.
Non-Mendelian	22109721	20111124	4	artery, pon1, coronary artery, coronary	Frequency distribution of the single-nucleotide -108C/T polymorphism at the promoter region of the PON1 gene in Asian Indians and its relationship with coronary artery disease.
Non-Mendelian	19064620	20081210	4	hp, diabetes, lipid, fatty acid	Changes in satiety hormones and expression of genes involved in glucose and lipid metabolism in rats weaned onto diets high in fibre or protein reflect susceptibility to increased fat mass in adulthood.
Non-Mendelian	19457058	20090522	4	type 2 diabetes, diabetes, pltp, cholesterol	Apolipoprotein M predicts pre-beta-HDL formation: studies in type 2 diabetic and nondiabetic subjects.
Non-Mendelian	28770537	20170804	4	hyperlipidemia, lipid, hmgcr, fatty acid	Flavonoids extracted from Linaria vulgaris protect against hyperlipidemia and hepatic steatosis induced by western-type diet in mice.
Non-Mendelian	24959971	20140625	4	fatty acid, stat3, lipids, lipid	Acinar inflammatory response to lipid derivatives generated in necrotic fat during acute pancreatitis.
Non-Mendelian	24964810	20140627	4	hp, lipid, npc1, cholesterol	Cholesterol homeostatic responses provide biomarkers for monitoring treatment for the neurodegenerative disease Niemann-Pick C1 (NPC1).
Non-Mendelian	24613802	20140312	4	type 2 diabetes, diabetes, insr, cholesterol	Effects of compound K on hyperglycemia and insulin resistance in rats with type 2 diabetes mellitus.
Non-Mendelian	29881874	20180609	4	bptf, fatty acid, lipids, lipid	Pseudoruegeria litorisediminis sp. nov., a novel lipolytic bacterium of the family Rhodobacteraceae isolated from a tidal flat.
Non-Mendelian	29874843	20180608	4	fatty acid, stat3, lipids, lipid	Anti-Obesity Effect of Chitosan Oligosaccharide Capsules (COSCs) in Obese Rats by Ameliorating Leptin Resistance and Adipogenesis.
Non-Mendelian	29872021	20180607	4	cyp7a1, triglyceride, lipid, cholesterol	Gender-divergent expression of lipid and bile acid metabolism related genes in adult mice offspring of dams fed a high-fat diet.
Non-Mendelian	24634125	20140318	4	pparg, fatty acid, lipid, triglyceride	Long-term effects of evodiamine on expressions of lipogenesis and lipolysis genes in mouse adipose and liver tissues.
Non-Mendelian	24634819	20140318	4	triglycerides, angptl4, lipids, lipid	Angptl4 serves as an endogenous inhibitor of intestinal lipid digestion.
Non-Mendelian	29858371	20180603	4	artery, arnt, peripheral vascular, heart	Aryl Hydrocarbon Receptor Nuclear Translocator in Vascular Smooth Muscle Cells Is Required for Optimal Peripheral Perfusion Recovery.
Non-Mendelian	29858861	20180603	4	mlxipl, triglyceride, lipid, cholesterol	Relationship of lipid regulatory gene polymorphisms and dyslipidemia in a pediatric population: the CASPIAN III study.
Non-Mendelian	29853564	20180602	4	abcg8, heart, cardiovascular, cholesterol	Metformin and AMP Kinase Activation Increase Expression of the Sterol Transporters ABCG5/8 (ATP-Binding Cassette Transporter G5/G8) With Potential Antiatherogenic Consequences.
Non-Mendelian	29852178	20180601	4	artery, stroke, npc1l1, cholesterol	Ezetimibe, a NPC1L1 inhibitor, attenuates neuronal apoptosis through AMPK dependent autophagy activation after MCAO in rats.
Non-Mendelian	22291736	20120201	4	artery, hp, coronary artery, coronary	The favourable effect of Helicobacter pylori eradication therapy in patients with recurrent angina-like chest pain and non-responsive to proton pump inhibitors - a preliminary study.
Non-Mendelian	22302708	20120204	4	lipid, cyp7a1, lipids, cholesterol	Chitosan oligosaccharides promote reverse cholesterol transport and expression of scavenger receptor BI and CYP7A1 in mice.
Non-Mendelian	32283406	20200414	4	fatty acid, fasn, lipid, cholesterol	Long-term bisphenol S exposure aggravates non-alcoholic fatty liver by regulating lipid metabolism and inducing endoplasmic reticulum stress response with activation of unfolded protein response in male zebrafish.
Non-Mendelian	32279396	20200413	4	hp, cardiovascular, triglyceride, cholesterol	Hypertriglyceridemia is associated with platelet hyperactivation in metabolic syndrome patients.
Non-Mendelian	32275951	20200411	4	fatty acid, fasn, lipids, lipid	Evaluation of FASN inhibitors by a versatile toolkit reveals differences in pharmacology between human and rodent FASN preparations and in antiproliferative efficacy in vitro vs. in situ in human cancer cells.
Non-Mendelian	32269528	20200410	4	arnt, fasn, triglyceride, fatty acid	Noninvasive 40-Hz Light Flicker Rescues Circadian Behavior and Abnormal Lipid Metabolism Induced by Acute Ethanol Exposure <i>via</i> Improving SIRT1 and the Circadian Clock in the Liver-Brain Axis.
Non-Mendelian	15452192	20040929	4	abcg8, cyp7a1, lipid, cholesterol	Long-term effect of treating pregnant rats with ursodeoxycholic acid on the congenital impairment of bile secretion induced in the pups by maternal cholestasis.
Non-Mendelian	23170833	20121123	4	artery, stat3, coronary artery, coronary	SDF-1Œ± upregulation by atorvastatin in rats with acute myocardial infarction via nitric oxide production confers anti-inflammatory and anti-apoptotic effects.
Non-Mendelian	15529608	20041109	4	heart, hp, triglycerides, cholesterol	The prevalence of anti-Helicobacter pylori antibodies in the patients with ischemic heart disease.
Non-Mendelian	29430251	20180213	4	cardiovascular, pon1, lipids, lipid	Association of Paraoxonase-1 Q192R (rs662) Single Nucleotide Variation with Cardiovascular Risk in Coffee Harvesters of Central Colombia.
Non-Mendelian	29441810	20180215	4	heart, coronary heart, pparg, coronary	PON2 and PPARG polymorphisms as biomarkers of risk for coronary heart disease.
Non-Mendelian	15520452	20041103	4	lipid, npc1l1, lipids, cholesterol	Interaction of cholesterol with sphingosine: physicochemical characterization and impact on intestinal absorption.
Non-Mendelian	12821155	20030625	4	heart, lipid, abca8, cholesterol	ABCA10, a novel cholesterol-regulated ABCA6-like ABC transporter.
Non-Mendelian	15924216	20050601	4	atherosclerosis, pon1, lipid, cholesterol	Paraoxonase 1 status in the Thai population.
Non-Mendelian	15930516	20050603	4	abcg8, abcb4, lipid, cholesterol	ABCG5 and ABCG8 require MDR2 for secretion of cholesterol into bile.
Non-Mendelian	15927175	20050602	4	type 2 diabetes, atherosclerosis, pon1, diabetes	Investigation of the relationship between atherosclerosis and paraoxonase or homocysteine thiolactonase activity in patients with type 2 diabetes mellitus using a commercially available assay.
Non-Mendelian	16201256	20051006	4	triglyceride, lipid, vldlr, cholesterol	Function and significance of very low density lipoprotein receptor subtype II.
Non-Mendelian	12574218	20030208	4	hp, cardiovascular, lipid, cholesterol	Dietary composition in restoring reproductive and metabolic physiology in overweight women with polycystic ovary syndrome.
Non-Mendelian	16767666	20060613	4	artery, pon1, coronary artery, coronary	[Relationship between paraoxonase 1 55 Met/Leu, paraoxonase 2 148 Ala/Gly genetic polymorphisms and coronary artery disease].
Non-Mendelian	16776949	20060617	4	artery, stroke, hp, heart	[Acute hemodynamic effects of intravenous diltiazem in patients with congenital heart defects and pulmonary hypertension post cardiac surgery].
Non-Mendelian	30878016	20190317	4	type 2 diabetes, fasn, lipid, diabetes	Short-term strength training reduces gluconeogenesis and NAFLD in obese mice.
Non-Mendelian	30878493	20190318	4	pparg, type 2 diabetes, lipids, diabetes	Systemic PPARŒ≥ deletion in mice provokes lipoatrophy, organomegaly, severe type 2 diabetes and metabolic inflexibility.
Non-Mendelian	19744920	20090912	4	triglycerides, npc1, lipid, cholesterol	The National Niemann-Pick Type C1 Disease Database: correlation of lipid profiles, mutations, and biochemical phenotypes.
Non-Mendelian	19745552	20090912	4	pparg, type 2 diabetes, diabetes, cholesterol	Pro12Ala polymorphism of the peroxisome proliferatoractivated receptor-gamma gene is associated with metabolic syndrome and surrogate measures of insulin resistance in healthy men: interaction with smoking status.
Non-Mendelian	18086558	20071219	4	abcg8, fatty acid, lipid, triglyceride	Nur77 modulates hepatic lipid metabolism through suppression of SREBP1c activity.
Non-Mendelian	18082523	20071218	4	artery, hp, atherosclerosis, cardiovascular	Relation of haptoglobin phenotype to early vascular changes in patients with diabetes mellitus.
Non-Mendelian	18074758	20071214	4	triglyceride, pon1, lipid, cholesterol	Clinical study on the effect of simvastatin on paraoxonase activity.
Non-Mendelian	18073465	20071213	4	artery, atherosclerosis, pon1, lipid	Association between human paraoxonase 1 activity and intima-media thickness in subjects under 55 years of age with carotid artery disease.
Non-Mendelian	18070348	20071212	4	fatty acid, stat3, lipid, cholesterol	Gene expression and biological processes influenced by deletion of Stat3 in pulmonary type II epithelial cells.
Non-Mendelian	18070499	20071212	4	artery, hp, coronary artery, coronary	[Electrocardiogram change of workers after disengaging occupational noise exposure].
Non-Mendelian	27154230	20160508	4	heart, pparg, lipid, diabetes	Mitochondrial oxidative stress during cardiac lipid overload causes intracellular calcium leak and arrhythmia.
Non-Mendelian	27129778	20160501	4	cardiovascular, atherosclerosis, hmgcr, cholesterol	Contribution of Accelerated Degradation to Feedback Regulation of 3-Hydroxy-3-methylglutaryl Coenzyme A Reductase and Cholesterol Metabolism in the Liver.
Non-Mendelian	27129797	20160501	4	atherosclerosis, pon1, lipid, cardiovascular	Paraoxonase-1 arylesterase activity is an independent predictor of myeloperoxidase levels in overweight patients with or without cardiovascular complications.
Non-Mendelian	20607063	20100708	4	cyp7a1, cardiovascular, triglyceride, cholesterol	Hypocholesterolemic effects of curcumin via up-regulation of cholesterol 7a-hydroxylase in rats fed a high fat diet.
Non-Mendelian	20601094	20100706	4	cardiovascular, npc1l1, lipid, cholesterol	Ezetimibe as a potential treatment for non-alcoholic fatty liver disease: is the intestine a modulator of hepatic insulin sensitivity and hepatic fat accumulation?
Non-Mendelian	20594556	20100703	4	triglycerides, pon1, lipids, cholesterol	Acute infection with Epstein-Barr virus is associated with atherogenic lipid changes.
Non-Mendelian	20589733	20100701	4	type 2 diabetes, pon1, lipid, diabetes	Simvastatin treatment prevents oxidative damage to DNA in whole blood leukocytes of dyslipidemic type 2 diabetic patients.
Non-Mendelian	29648650	20180413	4	pnpla3, cardiovascular, lipids, lipid	NAFLD risk alleles in PNPLA3, TM6SF2, GCKR and LYPLAL1 show divergent metabolic effects.
Non-Mendelian	29627983	20180410	4	angptl4, triglyceride, lipid, cholesterol	Fish Oil Supplementation Alleviates the Altered Lipid Homeostasis in Blood, Liver, and Adipose Tissues in High-Fat Diet-Fed Rats.
Non-Mendelian	29628022	20180410	4	cardiovascular, hp, diabetes, cholesterol	Vitamin E supplementation improves high-densitiy lipoprotein and endothelial functions in end-stage kidney disease patients undergoing hemodialysis‚Ä©.
Non-Mendelian	29650774	20180414	4	type 2 diabetes, cardiovascular, stat3, diabetes	Genetic Variants in <i>CPA6</i> and <i>PRPF31</i> Are Associated With Variation in Response to Metformin in Individuals With Type 2 Diabetes.
Non-Mendelian	29650328	20180414	4	artery, por, coronary artery, coronary	[Cardiac manifestations in the acute phase of Kawasaki disease in a third level children's hospital in Mexico City].
Non-Mendelian	15576850	20041204	4	cardiovascular, atherosclerosis, pon1, cholesterol	Indications that paraoxonase-1 contributes to plasma high density lipoprotein levels in familial hypercholesterolemia.
Non-Mendelian	17898992	20070928	4	artery, insr, coronary artery, coronary	IGF-1 receptor signalling determines the mitogenic potency of insulin analogues in human smooth muscle cells and fibroblasts.
Non-Mendelian	28832962	20170824	4	artery, atherosclerosis, stat3, cardiovascular	Rubiarbonone C inhibits platelet-derived growth factor-induced proliferation and migration of vascular smooth muscle cells through the focal adhesion kinase, MAPK and STAT3 Tyr<sup>705</sup> signalling pathways.
Non-Mendelian	28831970	20170824	4	pparg, gpam, lipid, fatty acid	Characterisation of gene expression related to milk fat synthesis in the mammary tissue of lactating yaks.
Non-Mendelian	28836148	20170825	4	type 2 diabetes, diabetes, slc2a2, cholesterol	Anti-diabetic actions of esculentin-2CHa(1-30) and its stable analogues in a diet-induced model of obesity-diabetes.
Non-Mendelian	28838566	20170826	4	artery, por, coronary artery, coronary	Missing grafts and the potential for inappropriate revascularization.
Non-Mendelian	28842216	20170827	4	type 2 diabetes, stat3, lipid, diabetes	Egr2 enhances insulin resistance via JAK2/STAT3/SOCS-1 pathway in HepG2 cells treated with palmitate.
Non-Mendelian	32032646	20200208	4	type 2 diabetes, pon1, lipid, diabetes	Effect of advanced glycation end product on paraoxonase 2 expression: Its impact on endoplasmic reticulum stress and inflammation in HUVECs.
Non-Mendelian	32033912	20200209	4	hp, lipids, npc1, lipid	Application of N-palmitoyl-O-phosphocholineserine for diagnosis and assessment of response to treatment in Niemann-Pick type C disease.
Non-Mendelian	32034094	20200209	4	heart, angptl4, lipid, triglyceride	Unfolding of monomeric lipoprotein lipase by ANGPTL4: Insight into the regulation of plasma triglyceride metabolism.
Non-Mendelian	32019132	20200206	4	hp, lipid, npc1, cholesterol	Differential Effects of 2-Hydroxypropyl-Cyclodextrins on Lipid Accumulation in <i>Npc1</i>-Null Cells.
Non-Mendelian	32027669	20200207	4	fasn, fatty acid, hmgcr, cholesterol	Cyp1b1 directs Srebp-mediated cholesterol and retinoid synthesis in perinatal liver; Association with retinoic acid activity during fetal development.
Non-Mendelian	32024466	20200207	4	artery, stat3, coronary artery, coronary	Activating the interleukin-6-Gp130-STAT3 pathway ameliorates ventricular electrical stability in myocardial infarction rats by modulating neurotransmitters in the paraventricular nucleus.
Non-Mendelian	32010290	20200204	4	triglycerides, hp, lipid, cholesterol	Saikosaponin a attenuates hyperlipidemic pancreatitis in rats via the PPAR-Œ≥/NF-Œ∫B signaling pathway.
Non-Mendelian	32016456	20200205	4	atherosclerosis, stat3, triglyceride, cholesterol	The peptide compound urantide regulates collagen metabolism in atherosclerotic rat hearts and inhibits the JAK2/STAT3 pathway.
Non-Mendelian	27071286	20160414	4	hyperlipidemia, atherosclerosis, pon1, cholesterol	Effects of atorvastatin and artichoke leaf tincture on oxidative stress in hypercholesterolemic rats.
Non-Mendelian	27084371	20160417	4	fatty acid, lipid, hmgcr, cholesterol	Pinolenic Acid Downregulates Lipid Anabolic Pathway in HepG2 Cells.
Non-Mendelian	30283459	20181005	4	artery, atherosclerosis, stat3, cardiovascular	Genome-Wide Inhibition of Pro-atherogenic Gene Expression by Multi-STAT Targeting Compounds as a Novel Treatment Strategy of CVDs.
Non-Mendelian	29221682	20171210	4	cardiovascular, por, triglycerides, triglyceride	Effects of fructose consumption on food intake and biochemical and body parameters in Wistar rats.
Non-Mendelian	27022137	20160330	4	type 2 diabetes, cardiovascular, pon1, diabetes	The common variant Q192R at the paraoxonase 1 (PON1) gene and its activity are responsible for a portion of the altered antioxidant status in type 2 diabetes.
Non-Mendelian	22040870	20111102	4	pparg, fatty acid, lipid, cholesterol	Effect of interaction between PPARG, PPARA and ADIPOQ gene variants and dietary fatty acids on plasma lipid profile and adiponectin concentration in a large intervention study.
Non-Mendelian	22043166	20111102	4	type 2 diabetes, cardiovascular, npc1, diabetes	Gene-diet interactions in childhood obesity.
Non-Mendelian	22038196	20111101	4	heart, coronary heart, hp, coronary	Comparison of epitope specificity of anti-heat shock protein 60/65 IgG type antibodies in the sera of healthy subjects, patients with coronary heart disease and inflammatory bowel disease.
Non-Mendelian	29243638	20171216	4	cyp7a1, triglyceride, lipid, cholesterol	Cholesterol-lowering effect of dietary Lupinus angustifolius proteins in adult rats through regulation of genes involved in cholesterol homeostasis.
Non-Mendelian	22050601	20111105	4	lipid, hp, lipids, cholesterol	Identification and potency of cyclodextrin-lipid inhibitors of Staphylococcus aureus Œ±-toxin.
Non-Mendelian	30666404	20190123	4	lipid, lipids, hmgcr, cholesterol	HMG-CoA reductase expression in human eyelid tissue and in a human meibomian gland epithelial cell line.
Non-Mendelian	30661933	20190122	4	artery, por, coronary artery, coronary	Additional cardiac investigation prior to the introduction of the CAD-RADS classification in coronary computed tomography angiography reports.
Non-Mendelian	30665118	20190122	4	acacb, fasn, lipid, fatty acid	Identification of metabolic pathways related to the bisphenol A-induced adipogenesis in differentiated murine adipocytes by using RNA-sequencing.
Non-Mendelian	30658865	20190120	4	heart, stroke, por, diabetes	Prevalence and outcomes of atrial fibrillation in a European healthcare area gained through the processing of a health information technology system.
Non-Mendelian	30659791	20190120	4	heart, coronary heart, pon1, coronary	Unexpectedly higher diazoxon hydrolysis by serum paraoxonase-1 in coronary heart disease.
Non-Mendelian	30681756	20190126	4	atherosclerosis, pon1, lipid, cholesterol	Increased PON lactonase activity in morbidly obese patients is associated with impaired lipid profile.
Non-Mendelian	25199052	20140909	4	cardiovascular, atherosclerosis, stat3, cholesterol	Western diet in ApoE-LDLR double-deficient mouse model of atherosclerosis leads to hepatic steatosis, fibrosis, and tumorigenesis.
Non-Mendelian	8856039	19960927	4	triglyceride, pltp, lipid, cholesterol	Plasma phospholipid mass transfer rate: relationship to plasma phospholipid and cholesteryl ester transfer activities and lipid parameters.
Non-Mendelian	9049447	19970203	4	triglycerides, pltp, lipids, cholesterol	Higher high density lipoprotein cholesterol associated with moderate alcohol consumption is not related to altered plasma lecithin:cholesterol acyltransferase and lipid transfer protein activity levels.
Non-Mendelian	22959976	20120911	4	pnpla3, diabetes, triglycerides, cholesterol	Population-based risk factors for elevated alanine aminotransferase in a South Texas Mexican-American population.
Non-Mendelian	22969220	20120913	4	lipid, npc1l1, lipids, cholesterol	Entry of hepatitis C virus into the cell: a therapeutic target.
Non-Mendelian	22987045	20120919	4	heart, coronary heart, pparg, coronary	The meta-analysis of the association of PPARG P12A, C161T polymorphism and coronary heart disease.
Non-Mendelian	22988513	20120919	4	pck1, gpam, lipid, fatty acid	Hepatic Metabolic, Inflammatory, and Stress-Related Gene Expression in Growing Mice Consuming a Low Dose of Trans-10, cis-12-Conjugated Linoleic Acid.
Non-Mendelian	10428983	19990803	4	hyperlipidemia, pltp, triglycerides, cholesterol	Influence of insulin sensitivity and the TaqIB cholesteryl ester transfer protein gene polymorphism on plasma lecithin:cholesterol acyltransferase and lipid transfer protein activities and their response to hyperinsulinemia in non-diabetic men.
Non-Mendelian	12480756	20021214	4	artery, pon1, coronary artery, coronary	Paraoxonase 1 192/55 gene polymorphisms in Alzheimer's disease.
Non-Mendelian	15046742	20040330	4	type 2 diabetes, pck1, fatty acid, diabetes	Disregulated glyceroneogenesis: PCK1 as a candidate diabetes and obesity gene.
Non-Mendelian	28605287	20170613	4	nr1h3, atherosclerosis, lipid, cholesterol	Prdx1 (peroxiredoxin 1) deficiency reduces cholesterol efflux via impaired macrophage lipophagic flux.
Non-Mendelian	29952962	20180629	4	heart, coronary heart, pon1, coronary	Association between the PON1 Q192R polymorphism and coronary heart disease in Chinese: A meta-analysis.
Non-Mendelian	29950852	20180629	4	cardiovascular, atherosclerosis, pon1, diabetes	Paraoxonase (PON)-1: a brief overview on genetics, structure, polymorphisms and clinical relevance.
Non-Mendelian	21496172	20110419	4	artery, hp, coronary artery, coronary	Electrovectorcardiographic diagnosis of left septal fascicular block: anatomic and clinical considerations.
Non-Mendelian	21498636	20110419	4	hnf1a, type 2 diabetes, diabetes, cholesterol	Genome-wide "pleiotropy scan" identifies HNF1A region as a novel pancreatic cancer susceptibility locus.
Non-Mendelian	33221530	20201122	4	artery, pad, stat3, cardiovascular	Osteogenic differentiation and calcification of human aortic smooth muscle cells is induced by the RCN2/STAT3/miR-155-5p feedback loop.
Non-Mendelian	18274205	20080216	4	triglycerides, pon1, lipid, cholesterol	Common variants APOC3, APOA5, APOE and PON1 are associated with variation in plasma lipoprotein traits in Greenlanders.
Non-Mendelian	15642273	20050112	4	cardiovascular, atherosclerosis, pon1, cholesterol	Variation at the paraoxonase gene locus contributes to carotid arterial wall thickness in subjects with familial hypercholesterolemia.
Non-Mendelian	18442639	20080430	4	abcg8, cyp7a1, hmgcr, cholesterol	Differential expression of hepatic genes involved in cholesterol homeostasis in high- and low-responding strains of laboratory opossums.
Non-Mendelian	28712683	20170718	4	heart, cardiovascular, por, coronary	[Stratification of thoracic pain with modified HEART score and its relationship to short term cardiovascular events].
Non-Mendelian	28712822	20170718	4	hnf1a, diabetes, triglycerides, cholesterol	Association study of HNF1A polymorphisms with metabolic syndrome in the Moroccan population.
Non-Mendelian	12706315	20030423	4	type 2 diabetes, pon1, lipid, diabetes	Relationships between polymorphisms of the human serum paraoxonase gene and insulin sensitivity in Japanese patients with type 2 diabetes.
Non-Mendelian	22818447	20120724	4	pnpla3, pparg, fasn, lipid	Overfeeding a moderate energy diet prepartum does not impair bovine subcutaneous adipose tissue insulin signal transduction and induces marked changes in peripartal gene network expression.
Non-Mendelian	16236134	20051021	4	artery, stat3, coronary artery, coronary	Essential role of STAT3 in cytokine-driven NF-kappaB-mediated serum amyloid A gene expression.
Non-Mendelian	17211240	20070111	4	adrb1, cardiovascular, lipids, triglycerides	C-reactive protein, an 'intermediate phenotype' for inflammation: human twin studies reveal heritability, association with blood pressure and the metabolic syndrome, and the influence of common polymorphism at catecholaminergic/beta-adrenergic pathway loci.
Non-Mendelian	30031631	20180723	4	atherosclerosis, pon1, lipid, triglyceride	Serum Amyloid A, Paraoxonase-1 Activity, and Apolipoprotein Concentrations as Biomarkers of Subclinical Atherosclerosis Risk in Adrenal Incidentaloma Patients.
Non-Mendelian	17218600	20070116	4	artery, atherosclerosis, npc1l1, cholesterol	Deficiency of Niemann-Pick C1 Like 1 prevents atherosclerosis in ApoE-/- mice.
Non-Mendelian	30924082	20190330	4	cyp7a1, triglyceride, lipid, cholesterol	Enhanced hepatic cholesterol accumulation induced by maternal betaine exposure is associated with hypermethylation of CYP7A1 gene promoter.
Non-Mendelian	30045690	20180727	4	heart, stroke, comt, cardiovascular	Association of Catechol-O-methyltransferase (COMT Val<sup>158</sup>Met) with future risk of cardiovascular disease in depressed individuals - a Swedish population-based cohort study.
Non-Mendelian	30047285	20180727	4	artery, hp, lipids, lipid	Depletion of haptoglobin and hemopexin promote hemoglobin-mediated lipoprotein oxidation in sickle cell disease.
Non-Mendelian	30050001	20180728	4	pparg, type 2 diabetes, hnf1a, diabetes	High-Throughput Approaches onto Uncover (Epi)Genomic Architecture of Type 2 Diabetes.
Non-Mendelian	11323427	20010427	4	cyp7a1, triglyceride, triglycerides, cholesterol	Increased production of apolipoprotein B-containing lipoproteins in the absence of hyperlipidemia in transgenic mice expressing cholesterol 7alpha-hydroxylase.
Non-Mendelian	16683402	20060511	4	heart, coronary heart, pon1, coronary	Autopsy and postmortem examination case study on genetic risk factors for cardiac death: polymorphisms of endothelial nitric oxide synthase gene Glu298Asp variant and T-786C mutation, human paraoxonase 1 (PON1) gene and alpha2beta-adrenergic receptor gene.
Non-Mendelian	16700661	20060517	4	triglyceride, pltp, lipid, cholesterol	Relationships between changes in plasma lipid transfer proteins and apolipoprotein B-100 kinetics during fenofibrate treatment in the metabolic syndrome.
Non-Mendelian	30366378	20181028	4	fasn, pad, lipid, fatty acid	Tart Cherry Reduces Inflammation in Adipose Tissue of Zucker Fatty Rats and Cultured 3T3-L1 Adipocytes.
Non-Mendelian	30366843	20181028	4	type 2 diabetes, cardiovascular, por, diabetes	Spanish Diabetes Society (SED) recommendations for the pharmacologic treatment of hyperglycemia in type 2 diabetes: 2018 Update.
Non-Mendelian	30343341	20181022	4	vldlr, lipid, apoh, cholesterol	Ataxia telangiectasia alters the ApoB and reelin pathway.
Non-Mendelian	30343921	20181023	4	gpam, fasn, lipid, fatty acid	Effect of diets supplemented with starch and corn oil, marine algae, or hydrogenated palm oil on mammary lipogenic gene expression in cows and goats: A comparative study.
Non-Mendelian	30344430	20181023	4	mlxipl, fatty acid, lipid, triglyceride	Ginseng seed oil ameliorates hepatic lipid accumulation <i>in¬†vitro</i> and <i>in¬†vivo</i>.
Non-Mendelian	30354246	20181026	4	atherosclerosis, lipids, hmgcr, cholesterol	Myeloid HMG-CoA (3-Hydroxy-3-Methylglutaryl-Coenzyme A) Reductase Determines Atherosclerosis by Modulating Migration of Macrophages.
Non-Mendelian	30360466	20181027	4	cardiovascular, atherosclerosis, pon1, cholesterol	Current Therapies Focused on High-Density Lipoproteins Associated with Cardiovascular Disease.
Non-Mendelian	30362098	20181027	4	pnpla3, diabetes, lipid, fatty acid	Suppressed Fat Mobilization Due to PNPLA3 rs738409 -Associated Liver Damage in Heavy Drinkers: The Liver Damage Feedback Hypothesis.
Non-Mendelian	30362584	20181027	4	triglyceride, fasn, lipid, cholesterol	Prolonged high-glucose exposure decreased SREBP-1/FASN/ACC in Schwann cells of diabetic mice via blocking PI3K/Akt pathway.
Non-Mendelian	26923679	20160301	4	cardiovascular, coronary, npc1l1, cholesterol	Niemann-Pick C1-Like 1 (NPC1L1) Inhibition and Cardiovascular Diseases.
Non-Mendelian	17134960	20061201	4	triglyceride, pon1, lipid, cholesterol	Orlistat increases serum paraoxonase activity in obese patients.
Non-Mendelian	23372645	20130202	4	pparg, atherosclerosis, gas6, cholesterol	Graphical modeling of gene expression in monocytes suggests molecular mechanisms explaining increased atherosclerosis in smokers.
Non-Mendelian	23370704	20130202	4	triglyceride, pltp, lipid, cholesterol	Clinical significance of plasma apolipoprotein F in Japanese healthy and hypertriglyceridemic subjects.
Non-Mendelian	23391848	20130209	4	atherosclerosis, coronary, pon1, diabetes	OLR1, PON1 and MTHFR gene polymorphisms, conventional risk factors and the severity of coronary atherosclerosis in a Chinese Han population.
Non-Mendelian	26115886	20150628	4	fatty acid, fasn, lipid, triglyceride	Coordinated regulation of scopoletin at adipose tissue-liver axis improved alcohol-induced lipid dysmetabolism and inflammation in rats.
Non-Mendelian	26104514	20150625	4	pparg, fatty acid, lipid, triglyceride	Gene Expression Patterns Associated with Peroxisome Proliferator-activated Receptor (PPAR) Signaling in the Longissimus dorsi of Hanwoo (Korean Cattle).
Non-Mendelian	26112216	20150627	4	diabetes, fasn, lipid, triglyceride	Co-regulation of SREBP-1 and mTOR ameliorates lipid accumulation in kidney of diabetic mice.
Non-Mendelian	26112865	20150627	4	heart, pon1, lipid, cardiovascular	Pesticides Exposure and Cardiovascular Hemodynamic Parameters Among Male Workers Involved in Mosquito Control in East Coast of Malaysia.
Non-Mendelian	26113868	20150627	4	cardiovascular, lipid, hmgcr, fatty acid	Effects on Liver Lipid Metabolism of the Naturally Occurring Dietary Flavone Luteolin-7-glucoside.
Non-Mendelian	26092479	20150621	4	fatty acid, fasn, lipid, triglyceride	Improvement in the expression of hepatic genes involved in fatty acid metabolism in obese rats supplemented with taurine.
Non-Mendelian	23360495	20130131	4	pparg, pad, lipid, fatty acid	Dietary supplementation with long-chain monounsaturated fatty acids attenuates obesity-related metabolic dysfunction and increases expression of PPAR gamma in adipose tissue in type 2 diabetic KK-Ay mice.
Non-Mendelian	23360953	20130131	4	lipid, lipids, npc1, cholesterol	Interaction of AnxA6 with isolated and artificial lipid microdomains; importance of lipid composition and calcium content.
Non-Mendelian	23827965	20130706	4	cpeb4, cardiovascular, lipids, cholesterol	Pleiotropic effects of obesity-susceptibility loci on metabolic traits: a meta-analysis of up to 37,874 individuals.
Non-Mendelian	28781340	20170808	4	fatty acid, npc1l1, triglyceride, cholesterol	A Novel Selective PPARŒ± Modulator (SPPARMŒ±), K-877 (Pemafibrate), Attenuates Postprandial Hypertriglyceridemia in Mice.
Non-Mendelian	28781774	20170808	4	insr, angptl4, lipid, cholesterol	Level of dietary energy and 2,4-thiazolidinedione alter molecular and systemic biomarkers of inflammation and liver function in Holstein cows.
Non-Mendelian	28779156	20170806	4	artery, pon1, coronary artery, coronary	Dysfunctional high-density lipoproteins have distinct composition, diminished anti-inflammatory potential and discriminate acute coronary syndrome from stable coronary artery disease patients.
Non-Mendelian	28762931	20170802	4	heart, atherosclerosis, adrb1, coronary	[Effect of Bisoprolol on Heart Rate Variability in Patients With Coronary Atherosclerosis: Dependence on Polymorphisms of -1 Adrenergic Receptor Gene].
Non-Mendelian	28766168	20170803	4	fatty acid, lipid, vldlr, triglycerides	Pre- and post-prandial expression of genes involved in lipid metabolism at the end of the overfeeding period of mule ducks.
Non-Mendelian	28767910	20170803	4	heart, type 2 diabetes, por, diabetes	Heart rate variability based on risk stratification for type 2 diabetes mellitus.
Non-Mendelian	17560559	20070615	4	abcb4, atherosclerosis, lipid, cholesterol	Bone marrow-derived multidrug resistance protein ABCB4 protects against atherosclerotic lesion development in LDL receptor knockout mice.
Non-Mendelian	3323322	19861201	4	artery, hp, coronary artery, coronary	[Quantitative integrated backscatter characteristics in the normal and infarcted canine myocardium].
Non-Mendelian	10657377	20000205	4	hp, atherosclerosis, triglyceride, cholesterol	Very small apolipoprotein A-I-containing particles from human plasma: isolation and quantification by high-performance size-exclusion chromatography.
Non-Mendelian	23404297	20130214	4	hp, diabetes, lipid, fatty acid	Effects of high-protein versus high-carbohydrate diets on markers of Œ≤-cell function, oxidative stress, lipid peroxidation, proinflammatory cytokines, and adipokines in obese, premenopausal women without diabetes: a randomized controlled trial.
Non-Mendelian	30595323	20190101	4	triglycerides, lipid, hmgcr, cholesterol	Randomized controlled trial comparing the efficacy of daily and every other day atorvastatin therapy and its correlation with serum hydroxymethylglutaryl-CoA reductase enzyme levels in na√Øve dyslipidemic patients.
Non-Mendelian	30607919	20190105	4	triglycerides, hp, lipids, cholesterol	[Renal dysfunction and indicators of arterial hormity in persons of elderly and senile age.]
Non-Mendelian	30619288	20190109	4	fatty acid, fasn, lipids, lipid	Ovarian Cancer-Intrinsic Fatty Acid Synthase Prevents Anti-tumor Immunity by Disrupting Tumor-Infiltrating Dendritic Cells.
Non-Mendelian	30612451	20190108	4	heart, fasn, fatty acid, cardiovascular	High-Phosphate Diet Induces Exercise Intolerance and Impairs Fatty Acid Metabolism in Mice.
Non-Mendelian	30612900	20190108	4	type 2 diabetes, por, stroke, diabetes	Prevalence of vascular risk factors in patients with and without type 2 diabetes mellitus admitted to hospital for stroke in the 2011-2013 period.
Non-Mendelian	30615941	20190108	4	pnpla3, fatty acid, lipid, triglycerides	Pyruvate kinase L/R is a regulator of lipid metabolism and mitochondrial function.
Non-Mendelian	29084231	20171031	4	pltp, lipid, lipg, cardiovascular	Common, low-frequency, and rare genetic variants associated with lipoprotein subclasses and triglyceride measures in Finnish men from the METSIM study.
Non-Mendelian	27717518	20161009	4	artery, por, coronary artery, coronary	Hypersensitivity to aspirin and urgent percutaneous coronary intervention: A therapeutic challenge.
Non-Mendelian	27693409	20161004	4	triglycerides, pon1, lipid, cholesterol	Serum Paraoxonase activity in relation to lipid profile in Age-related Macular Degeneration patients.
Non-Mendelian	27701891	20161006	4	type 2 diabetes, fasn, fatty acid, diabetes	Recent advances in targeting the fatty acid biosynthetic pathway using fatty acid synthase inhibitors.
Non-Mendelian	27702763	20161006	4	artery, stat3, coronary artery, coronary	Glucagon-like peptide-1 (GLP-1) mediates cardioprotection by remote ischaemic conditioning.
Non-Mendelian	27711850	20161007	4	fatty acid, lipid, hmgcr, cholesterol	Effect of tomato juice consumption on the plasmatic lipid profile, hepatic HMGCR activity, and fecal short chain fatty acid content of rats.
Non-Mendelian	28659287	20170630	3	pck1, lipid, fatty acid	Reduced SCD1 activity alters markers of fatty acid reesterification, glyceroneogenesis, and lipolysis in murine white adipose tissue and 3T3-L1 adipocytes.
Non-Mendelian	28659749	20170630	3	pparg, lipid, triglyceride	Anti-adipogenic effects of <i>Tropaeolum majus</i> (nasturtium) ethanol extract on 3T3-L1 cells.
Non-Mendelian	28660462	20170630	3	heart, hp, cardiovascular	Fabrication and characterization of chitosan nanoparticles and collagen-loaded polyurethane nanocomposite membrane coated with heparin for atrial septal defect (ASD) closure.
Non-Mendelian	21528432	20110430	3	lipids, hmgcr, lipid	Lipid partitioning after uninephrectomy.
Non-Mendelian	26712652	20151230	3	por, triglycerides, cholesterol	[Intrauterine growth and biochemical levels in cord blood samples in infants less than 31 weeks gestation].
Non-Mendelian	18413152	20080417	3	type 2 diabetes, hp, diabetes	Association of haptoglobin phenotypes with markers of diabetic nephropathy in Type 2 diabetes mellitus.
Non-Mendelian	18413200	20080417	3	type 2 diabetes, pon1, diabetes	Oxidative stress pathway genes and chronic renal insufficiency in Asian Indians with Type 2 diabetes.
Non-Mendelian	18414053	20080417	3	cardiovascular, stat3, diabetes	Resveratrol: a multitargeted agent for age-associated chronic diseases.
Non-Mendelian	18414417	20080417	3	stat3, triglyceride, cholesterol	Novel black soy peptides with antiobesity effects: activation of leptin-like signaling and AMP-activated protein kinase.
Non-Mendelian	18421000	20080419	3	atherosclerosis, pltp, triglyceride	Acute elevation of plasma PLTP activity strongly increases pre-existing atherosclerosis.
Non-Mendelian	27415775	20160715	3	stroke, lipid, hmgcr	Gene Polymorphisms Affect the Effectiveness of Atorvastatin in Treating Ischemic Stroke Patients.
Non-Mendelian	19294495	20090319	3	hp, lipids, lipid	The role played by lipids unsaturation upon the membrane interaction of the Helicobacter pylori HP(2-20) antimicrobial peptide analogue HPA3.
Non-Mendelian	21945192	20110928	3	fasn, triglycerides, triglyceride	Oleuropein and hydroxytyrosol inhibit adipocyte differentiation in 3 T3-L1 cells.
Non-Mendelian	21945708	20110928	3	fgfr4, cardiovascular, coronary	Expression of FGF23/KLOTHO system in human vascular tissue.
Non-Mendelian	21938000	20110923	3	mlxipl, triglycerides, triglyceride	High prevalence of an anti-hypertriglyceridemic variant of the MLXIPL gene in Central Asia.
Non-Mendelian	21938206	20110923	3	atherosclerosis, pon1, lipid	Homology modeling of human serum paraoxonase1 and its molecular interaction studies with aspirin and cefazolin.
Non-Mendelian	21929836	20110921	3	npc1l1, lipid, cholesterol	Respective contributions of intestinal Niemann-Pick C1-like 1 and scavenger receptor class B type I to cholesterol and tocopherol uptake: in vivo v. in vitro studies.
Non-Mendelian	19478424	20090530	3	pon1, lipids, lipid	Effect of acylethanolamides on lipid peroxidation and paraoxonase activity.
Non-Mendelian	11904371	20020321	3	type 2 diabetes, hnf1a, diabetes	HNF-1alpha G319S, a transactivation-deficient mutant, is associated with altered dynamics of diabetes onset in an Oji-Cree community.
Non-Mendelian	29421617	20180209	3	heart, por, cardiovascular	Mexican registry of pediatric cardiac surgery. First report.
