## SupplementaryTables for "Implicating genes, pleiotropy and sexual dimorphism at blood lipid loci through multi-ancestry meta-analysis" (part 9 of 19)

### Sheet: ST4 (continued)
Supplementary Table 4. Text mining results for the high confidence prioritized genes
Non-Mendelian	29417186	20180209	3	stat3, lrba, diabetes	A type 1 diabetes genetic risk score can discriminate monogenic autoimmunity with diabetes from early-onset clustering of polygenic autoimmunity with diabetes.
Non-Mendelian	29409992	20180208	3	cyp7a1, lipid, fatty acid	The expression profiling and ontology analysis of non-coding RNAs in dexamethasone induced steatosis in hepatoma cell.
Non-Mendelian	23152128	20121116	3	vldlr, lipid, triglyceride	Endoplasmic reticulum stress induces hepatic steatosis via increased expression of the hepatic very low-density lipoprotein receptor.
Non-Mendelian	29387386	20180202	3	pck1, lipid, fatty acid	Body condition score prior to parturition is associated with plasma and adipose tissue biomarkers of lipid metabolism and inflammation in Holstein cows.
Non-Mendelian	29382525	20180201	3	por, lipid, diabetes	[Active form of vitamin D in overweight and obese pediatric patients in northwest Mexico].
Non-Mendelian	29383398	20180201	3	heart, comt, cardiovascular	Methamphetamine withdrawal induces activation of CRF neurons in the brain stress system in parallel with an increased activity of cardiac sympathetic pathways.
Non-Mendelian	29385412	20180201	3	stat3, lipid, fatty acid	Leptin resistance during pregnancy is also exerted at the periphery.
Non-Mendelian	23149075	20121115	3	pck1, lipid, cholesterol	Preliminary evidence of genetic determinants of adiponectin response to fenofibrate in the Genetics of Lipid Lowering Drugs and Diet Network.
Non-Mendelian	23150151	20121115	3	cardiovascular, pon1, coronary	Effect of the CYP2C19 2 and 3 genotypes, ABCB1 C3435T and PON1 Q192R alleles on the pharmacodynamics and adverse clinical events of clopidogrel in Chinese people after percutaneous coronary intervention.
Non-Mendelian	23150283	20121115	3	insr, hnf1a, diabetes	Heterogeneity in phenotype of usher-congenital hyperinsulinism syndrome: hearing loss, retinitis pigmentosa, and hyperinsulinemic hypoglycemia ranging from severe to mild with conversion to diabetes.
Non-Mendelian	29401578	20180207	3	artery, stroke, stat3	Activation of JAK/STAT3 restores NK-cell function and improves immune defense after brain ischemia.
Non-Mendelian	29404516	20180207	3	cyp7a1, triglycerides, cholesterol	Deficiency of cholesterol 7Œ±-hydroxylase in bile acid synthesis exacerbates alcohol-induced liver injury in mice.
Non-Mendelian	23141830	20121113	3	fasn, lipid, fatty acid	Short communication: Effect of heat stress during the dry period on gene expression in mammary tissue and peripheral blood mononuclear cells.
Non-Mendelian	23144769	20121113	3	npc1, lipids, cholesterol	Quantitative comparison of the efficacy of various compounds in lowering intracellular cholesterol levels in Niemann-Pick type C fibroblasts.
Non-Mendelian	23139223	20121110	3	diabetes, npc1l1, cholesterol	D-Glucose modulates intestinal Niemann-Pick C1-like 1 (NPC1L1) gene expression via transcriptional regulation.
Non-Mendelian	23139357	20121110	3	type 2 diabetes, slc22a18, diabetes	Insights into the molecular mechanism for type 2 diabetes susceptibility at the KCNQ1 locus from temporal changes in imprinting status in human islets.
Non-Mendelian	23139832	20121110	3	cyp7a1, lipid, cholesterol	Consequences of exchanging carbohydrates for proteins in the cholesterol metabolism of mice fed a high-fat diet.
Non-Mendelian	29396373	20180204	3	type 2 diabetes, slc2a2, diabetes	Circular RNAs as novel regulators of Œ≤-cell functions in normal and disease conditions.
Non-Mendelian	29396131	20180204	3	pnpla3, triglycerides, diabetes	Donor PNPLA3 rs738409 genotype is a risk factor for graft steatosis. A post-transplant biopsy-based study.
Non-Mendelian	29396242	20180204	3	cardiovascular, por, cholesterol	Lupus nephritis with preserved kidney function associated with poorer cardiovascular risk control: A call for more awareness.
Non-Mendelian	2044535	19910101	3	heart, stroke, hp	Cardiac output during exercise in paraplegic subjects.
Non-Mendelian	17260960	20070131	3	pltp, lipids, lipid	Interfacial and lipid transfer properties of human phospholipid transfer protein: implications for the transfer mechanism of phospholipids.
Non-Mendelian	11428708	20010629	3	type 2 diabetes, hp, diabetes	Helicobacter pylori infection in Chinese subjects with type 2 diabetes.
Non-Mendelian	17460182	20070427	3	atherosclerosis, pon1, cholesterol	Age-related paraoxonase activity changes in Turkish population.
Non-Mendelian	17463248	20070428	3	pparg, type 2 diabetes, diabetes	A genome-wide association study of type 2 diabetes in Finns detects multiple susceptibility variants.
Non-Mendelian	24173241	20131101	3	angptl4, fatty acid, cardiovascular	Role of Angptl4 in vascular permeability and inflammation.
Non-Mendelian	24175768	20131102	3	type 2 diabetes, insr, diabetes	Is there an association between variants in candidate insulin pathway genes IGF-I, IGFBP-3, INSR, and IRS2 and risk of colorectal cancer in the Iranian population?
Non-Mendelian	24201307	20131109	3	heart, hp, lipid	Cardioprotective effect of vincristine on isoproterenol-induced myocardial necrosis in rats.
Non-Mendelian	24204824	20131109	3	type 2 diabetes, arnt, diabetes	Beta-cell ARNT is required for normal glucose tolerance in murine pregnancy.
Non-Mendelian	14970192	20040219	3	npc1, lipid, cholesterol	Mutagenesis of the putative sterol-sensing domain of yeast Niemann Pick C-related protein reveals a primordial role in subcellular sphingolipid distribution.
Non-Mendelian	25216946	20140914	3	adrb1, atherosclerosis, cardiovascular	Chronic cardiovascular disease-associated gene network analysis in human umbilical vein endothelial cells exposed to 2,3,7,8-tetrachlorodibenzo-p-dioxin.
Non-Mendelian	25217504	20140914	3	hp, lipid, cholesterol	Long-term intake of a high prebiotic fiber diet but not high protein reduces metabolic risk after a high fat challenge and uniquely alters gut microbiota and hepatic gene expression.
Non-Mendelian	25214838	20140913	3	npc1, fasn, diabetes	Polymorphism of the FTO Gene Influences Body Weight in Children with Type 1 Diabetes without Severe Obesity.
Non-Mendelian	29203323	20171206	3	type 2 diabetes, por, diabetes	[Association between type 2 diabetes and physical activity in individuals with family history of diabetes].
Non-Mendelian	29198193	20171205	3	hp, lipid, fatty acid	Regulation of hepatic lipid deposition by phospholipid in large yellow croaker.
Non-Mendelian	29198743	20171205	3	atherosclerosis, hmgcr, cholesterol	Apigenin and luteolin display differential hypocholesterolemic mechanisms in mice fed a high-fat diet.
Non-Mendelian	25202440	20140910	3	hp, triglyceride, cholesterol	Diabetic patients infected with helicobacter pylori have a higher Insulin Resistance Degree.
Non-Mendelian	25202675	20140910	3	type 2 diabetes, hp, diabetes	A study of adenylate kinase locus 1 (ak 1 ) genetic polymorphism in diabetic pregnancy.
Non-Mendelian	30287475	20181006	3	heart, hp, cardiovascular	Plasma haptoglobin level can augment NT-proBNP to predict poor outcome in patients with severe acute decompensated heart failure.
Non-Mendelian	30269780	20181002	3	por, lipids, cholesterol	Cholesterol granuloma in an antrochoanal polyp. A rare lesion in children.
Non-Mendelian	30271604	20181002	3	abcg8, lipid, cholesterol	Distribution of the ATP-binding cassette transporter ABCG8 IVS1-2A&gt;G genotype and clinical characteristics of gallbladder patients in Northeastern Mexico: A pilot study.
Non-Mendelian	30272299	20181002	3	artery, fasn, fatty acid	miR‚Äë127 aggravates myocardial failure by promoting the TGF‚ÄëŒ≤1/Smad3 signaling.
Non-Mendelian	30277420	20181003	3	heart, hp, cardiovascular	Distinct Effects of Repeated-Sprint Training in Normobaric Hypoxia and Œ≤-Alanine Supplementation.
Non-Mendelian	9761718	19981008	3	lipids, apoh, lipid	The insertion of human apolipoprotein H into phospholipid membranes: a monolayer study.
Non-Mendelian	25182148	20140904	3	pparg, triglyceride, cholesterol	The Pro12Ala polymorphism in the peroxisome proliferator-activated receptor gamma (PPARG) gene in relation to obesity and metabolic phenotypes in a Taiwanese population.
Non-Mendelian	26442440	20151008	3	lipid, hmgcr, cholesterol	High-fat diet prevents adaptive peripartum-associated adrenal gland plasticity and anxiolysis.
Non-Mendelian	26442834	20151008	3	cardiovascular, npc1l1, cholesterol	[Ezetimibe in clinical practice: from laboratory investigations to the IMPROVE-IT trial results].
Non-Mendelian	26438694	20151007	3	lipid, hmgcr, triglyceride	Treatment with a novel oleic-acid-dihydroxyamphetamine conjugation ameliorates non-alcoholic fatty liver disease in obese Zucker rats.
Non-Mendelian	26439660	20151007	3	cyp7a1, hmgcr, cholesterol	Exogenous administration of chronic corticosterone affects hepatic cholesterol metabolism in broiler chickens showing long or short tonic immobility.
Non-Mendelian	26440163	20151007	3	pck1, triglyceride, fatty acid	Heat stress enhances adipogenic differentiation of subcutaneous fat depot-derived porcine stromovascular cells.
Non-Mendelian	26430242	20151003	3	heart, stat3, cardiovascular	Endothelial Bmx tyrosine kinase activity is essential for myocardial hypertrophy and remodeling.
Non-Mendelian	26423886	20151002	3	stat3, lipid, cholesterol	Berry intake changes hepatic gene expression and DNA methylation patterns associated with high-fat diet.
Non-Mendelian	26425687	20151002	3	fasn, lipid, fatty acid	Inhibition of de novo Palmitate Synthesis by Fatty Acid Synthase Induces Apoptosis in Tumor Cells by Remodeling Cell Membranes, Inhibiting Signaling Pathways, and Reprogramming Gene Expression.
Non-Mendelian	9927649	19990203	3	npc1, lipid, cholesterol	Niemann-Pick C1 protein: obligatory roles for N-terminal domains and lysosomal targeting in cholesterol mobilization.
Non-Mendelian	18402813	20080412	3	hyperlipidemia, atherosclerosis, pon1	Paraoxonase-1 deficiency in mice predisposes to vascular inflammation, oxidative stress, and thrombogenicity in the absence of hyperlipidemia.
Non-Mendelian	18403720	20080412	3	npc1l1, lipids, cholesterol	Niemann-pick C1-like 1 mediates alpha-tocopherol transport.
Non-Mendelian	23431968	20130226	3	artery, stroke, arnt	Upregulation of the neuronal Per-Arnt-Sim domain protein 4 (Npas4) in the rat corticolimbic system following focal cerebral ischemia.
Non-Mendelian	23437066	20130226	3	artery, stroke, stat3	Neuroprotective effect of kaempferol glycosides against brain injury and neuroinflammation by inhibiting the activation of NF-Œ∫B and STAT3 in transient focal stroke.
Non-Mendelian	23440097	20130227	3	hp, lipid, cholesterol	[Prevalence of dyslipidemia in middle-aged adults with NOS3 gene polymorphism and low cardiorespiratory fitness].
Non-Mendelian	23427160	20130222	3	fasn, lipid, fatty acid	Hepatitis C virus replication is modulated by the interaction of nonstructural protein NS5B and fatty acid synthase.
Non-Mendelian	23429207	20130223	3	pon1, triglycerides, cholesterol	Altered activities of antioxidant enzymes in patients with metabolic syndrome.
Non-Mendelian	23430894	20130223	3	npc1, lipids, cholesterol	Generation of a human neuronal stable cell model for niemann-pick C disease by RNA interference.
Non-Mendelian	23423323	20130221	3	pparg, fasn, fatty acid	Peripheral blood mononuclear cells: a potential source of homeostatic imbalance markers associated with obesity development.
Non-Mendelian	30154701	20180830	3	hp, lipid, npc1	Olfactory Performance as an Indicator for Protective Treatment Effects in an Animal Model of Neurodegeneration.
Non-Mendelian	25056539	20140725	3	fgfr4, cyp7a1, cholesterol	Hepatocyte FRS2Œ± is essential for the endocrine fibroblast growth factor to limit the amplitude of bile acid production induced by prandial activity.
Non-Mendelian	25060692	20140726	3	pnpla3, lipid, fatty acid	Shifts in dietary carbohydrate-lipid exposure regulate expression of the non-alcoholic fatty liver disease-associated gene PNPLA3/adiponutrin in mouse liver and HepG2 human liver cells.
Non-Mendelian	25060694	20140726	3	abcg8, npc1l1, cholesterol	Liver-specific induction of Abcg5 and Abcg8 stimulates reverse cholesterol transport in response to ezetimibe treatment.
Non-Mendelian	25063576	20140727	3	pparg, type 2 diabetes, diabetes	Development of ARMS-PCR assay for genotyping of Pro12Ala SNP of PPARG gene: a cost effective way for case-control studies of type 2 diabetes in developing countries.
Non-Mendelian	25037218	20140720	3	hp, lipids, lipid	A retained secretory signal peptide mediates high density lipoprotein (HDL) assembly and function of haptoglobin-related protein.
Non-Mendelian	25037113	20140720	3	cardiovascular, pon1, cholesterol	Paraoxonase (PON)1 Q192R functional genotypes and PON1 Q192R genotype by smoking interactions are risk factors for the metabolic syndrome, but not overweight or obesity.
Non-Mendelian	25038992	20140721	3	atherosclerosis, pon1, diabetes	Inflammation, infection, cancer and all that‚Ä¶the role of paraoxonases.
Non-Mendelian	25040769	20140722	3	insr, pck1, fatty acid	Effect of sorghum grain supplementation on glucose metabolism in cattle and sheep fed temperate pasture.
Non-Mendelian	25040896	20140722	3	pnpla3, triglyceride, cholesterol	PNPLA3 gene polymorphism and response to lifestyle modification in patients with nonalcoholic fatty liver disease.
Non-Mendelian	25046614	20140722	3	fasn, lipid, fatty acid	Role of maternal tissue in the synthesis of polyunsaturated fatty acids in response to a lipid-deficient diet during pregnancy and lactation in rats.
Non-Mendelian	25049950	20140723	3	hp, lipid, fatty acid	Combined effects of high pressure processing and addition of soy sauce and olive oil on safety and quality characteristics of chicken breast meat.
Non-Mendelian	25051347	20140723	3	coronary, pon1, diabetes	Interplay between genetic and clinical variables affecting platelet reactivity and cardiac adverse events in patients undergoing percutaneous coronary intervention.
Non-Mendelian	31522936	20190917	3	por, triglycerides, cardiovascular	Cardiovascular risk in HIV-infected individuals: A comparison of three risk prediction algorithms.
Non-Mendelian	31517390	20190914	3	artery, stroke, stat3	Upregulated microRNA-31 inhibits oxidative stress-induced neuronal injury through the JAK/STAT3 pathway by binding to PKD1 in mice with ischemic stroke.
Non-Mendelian	31515087	20190914	3	heart, por, cardiovascular	[Impact of frailty and other geriatric syndromes on the clinical management and prognosis of elderly ambulatory patients with heart failure. A prospective and multicentre study].
Non-Mendelian	31517624	20190914	3	type 2 diabetes, hnf1a, diabetes	Novel insights into genetics and clinics of the HNF1A-MODY.
Non-Mendelian	31497752	20190910	3	pnpla3, triglyceride, fatty acid	Dynamic interactions of ABHD5 with PNPLA3 regulate triacylglycerol metabolism in brown adipocytes.
Non-Mendelian	31500175	20190911	3	npc1, lipids, lipid	Current Challenges in Understanding the Cellular and Molecular Mechanisms in Niemann-Pick Disease Type C1.
Non-Mendelian	31502564	20190911	3	heart, stat3, diabetes	Adiponectin inhibits vascular smooth muscle cell calcification induced by beta-glycerophosphate through JAK2/STAT3 signaling pathway.
Non-Mendelian	19324937	20090328	3	pparg, type 2 diabetes, diabetes	Previously associated type 2 diabetes variants may interact with physical activity to modify the risk of impaired glucose regulation and type 2 diabetes: a study of 16,003 Swedish adults.
Non-Mendelian	31527489	20190919	3	cyp7a1, fasn, lipid	A Discovery of Relevant Hepatoprotective Effects and Underlying Mechanisms of Dietary <i>Clostridium butyricum</i> Against Corticosterone-Induced Liver Injury in Pekin Ducks.
Non-Mendelian	31530423	20190919	3	por, lipid, cardiovascular	Lipoprotein(a) as a key target in combined therapeutic approaches for cardiovascular disease.
Non-Mendelian	31532894	20190919	3	hp, lipids, lipid	Serum Small Extracellular Vesicles Proteome of Tuberculosis Patients Demonstrated Deregulated Immune Response.
Non-Mendelian	26029828	20150602	3	fasn, lipid, fatty acid	Regulation of lipid synthesis by the RNA helicase Mov10 controls Wnt5a production.
Non-Mendelian	26033204	20150603	3	type 2 diabetes, stat3, diabetes	Fluorofenidone protects against renal fibrosis by inhibiting STAT3 tyrosine phosphorylation.
Non-Mendelian	26026766	20150601	3	stat3, lipid, fatty acid	Prepartal dietary energy level affects peripartal bovine blood neutrophil metabolic, antioxidant, and inflammatory gene expression.
Non-Mendelian	26045273	20150606	3	cyp7a1, atherosclerosis, cholesterol	Impact of Inhibiting Ileal Apical versus Basolateral Bile Acid Transport on Cholesterol Metabolism and Atherosclerosis in Mice.
Non-Mendelian	26036357	20150604	3	type 2 diabetes, stat3, diabetes	Toll like receptors and pancreatic diseases: From a pathogenetic mechanism to a therapeutic target.
Non-Mendelian	26038839	20150604	3	type 2 diabetes, pck1, diabetes	CD38-mediated Ca(2+) signaling contributes to glucagon-induced hepatic gluconeogenesis.
Non-Mendelian	26039660	20150604	3	atherosclerosis, pon1, lipid	p.Q192R SNP of PON1 seems not to be Associated with Carotid Atherosclerosis Risk Factors in an Asymptomatic and Normolipidemic Brazilian Population Sample.
Non-Mendelian	25529172	20141223	3	heart, stroke, por	Ischaemic stroke in patients treated with oral anticoagulants.
Non-Mendelian	25525752	20141220	3	npc1, lipid, cholesterol	Sphingolipids in viral infection.
Non-Mendelian	11231922	20010307	3	pon1, lipid, cholesterol	Paraoxonase1-192 polymorphism modulates the nonfatal myocardial infarction risk associated with decreased HDLs.
Non-Mendelian	27401767	20160713	3	abcg8, atherosclerosis, lipid	Numerous intertriginous xanthomas in infant: A diagnostic clue for sitosterolemia.
Non-Mendelian	27421092	20160716	3	npc1, lipid, cholesterol	Role of STARD4 and NPC1 in intracellular sterol transport.
Non-Mendelian	28456548	20170501	3	type 2 diabetes, por, diabetes	Changes in albumin-to-creatinine ratio at 12-month follow-up in patients undergoing renal denervation.
Non-Mendelian	28456594	20170501	3	adrb1, lipid, cholesterol	The association of eight potentially functional polymorphisms in five adrenergic receptor-encoding genes with myocardial infarction risk in Han Chinese.
Non-Mendelian	15145981	20040518	3	vldlr, lipid, triglyceride	The VLDL receptor plays a major role in chylomicron metabolism by enhancing LPL-mediated triglyceride hydrolysis.
Non-Mendelian	18519978	20080604	3	atherosclerosis, pon1, cardiovascular	Induction of paraoxonase 1 and apolipoprotein A-I gene expression by aspirin.
Non-Mendelian	17598371	20070630	3	atherosclerosis, pon1, cardiovascular	Human serum paraoxonase concentration predicts cardiovascular mortality in hemodialysis patients.
Non-Mendelian	17600745	20070630	3	hp, lipid, fatty acid	Central administration of alpha-melanocyte-stimulating hormone changes lipid metabolism in chicks.
Non-Mendelian	23604870	20130423	3	vldlr, lipid, cholesterol	Expression and regulation of apolipoprotein E receptors in the cells of the central nervous system in culture: A review.
Non-Mendelian	23606279	20130423	3	atherosclerosis, stat3, cardiovascular	Monocytes and smooth muscle cells cross-talk activates STAT3 and induces resistin and reactive oxygen species production [corrected].
Non-Mendelian	23611291	20130425	3	pltp, lipid, fatty acid	Genes involved in muscle lipid composition in 15 European Bos taurus breeds.
Non-Mendelian	23613796	20130425	3	cyp7a1, fatty acid, cholesterol	Omega 3 fatty acids promote macrophage reverse cholesterol transport in hamster fed high fat diet.
Non-Mendelian	25172712	20140831	3	lipid, hmgcr, cholesterol	Peptides from cowpea present antioxidant activity, inhibit cholesterol synthesis and its solubilisation into micelles.
Non-Mendelian	12679462	20030408	3	atherosclerosis, pon1, diabetes	Lack of association between serum paraoxonase 1 activities and increased oxidized low-density lipoprotein levels in impaired glucose tolerance and newly diagnosed diabetes mellitus.
Non-Mendelian	31992204	20200130	3	fasn, fatty acid, cholesterol	Gene expression identifies metabolic and functional differences between intramuscular and subcutaneous adipocytes in cattle.
Non-Mendelian	12666067	20030401	3	heart, stroke, hp	Hemodynamic response to lower body negative pressure in hemodialysis patients.
Non-Mendelian	12673579	20030404	3	stroke, lipid, apoh	[The relationship of apolipoprotein H G1025C (Try316Ser) polymorphism with stroke and its effect on plasma lipid levels in Changsha Hans].
Non-Mendelian	16511590	20060303	3	pparg, lipids, lipid	PPAR gamma and human metabolic disease.
Non-Mendelian	16505486	20060301	3	angptl4, triglyceride, cholesterol	The lipoprotein lipase inhibitor ANGPTL3 is negatively regulated by thyroid hormone.
Non-Mendelian	16516849	20060307	3	cyp7a1, diabetes, cholesterol	Critical role of cholic acid for development of hypercholesterolemia and gallstones in diabetic mice.
Non-Mendelian	16517986	20060307	3	pon1, lipid, cardiovascular	The story of PON1: how an organophosphate-hydrolysing enzyme is becoming a player in cardiovascular medicine.
Non-Mendelian	29039222	20171018	3	hp, lipid, diabetes	Association between haptoglobin gene and insulin resistance in Arab-Americans.
Non-Mendelian	29044294	20171019	3	atherosclerosis, pon1, cardiovascular	Serum Levels of Anti-PON1 and Anti-HDL Antibodies as Potential Biomarkers of Premature Atherosclerosis in Systemic Lupus Erythematosus.
Non-Mendelian	29031727	20171017	3	angptl4, lipid, triglyceride	Angiopoietin-like protein 4 is an exercise-induced hepatokine in humans, regulated by glucagon and cAMP.
Non-Mendelian	29031877	20171017	3	fasn, lipids, fatty acid	Individual variation of the extent of milk fat depression in dairy ewes fed fish oil: Milk fatty acid profile and mRNA abundance of candidate genes involved in mammary lipogenesis.
Non-Mendelian	29035365	20171017	3	pparg, lipid, fatty acid	Omega-3 fatty acid epoxides are autocrine mediators that control the magnitude of IgE-mediated mast cell activation.
Non-Mendelian	29026539	20171014	3	pparg, lipid, fatty acid	The regulation of IMF deposition in pectoralis major of fast- and slow- growing chickens at hatching.
Non-Mendelian	29030616	20171015	3	pparg, lipid, fatty acid	Maternal consumption of fish oil programs reduced adiposity in broiler chicks.
Non-Mendelian	29031197	20171015	3	fasn, lipid, fatty acid	Mitochondrial dysfunction is responsible for fatty acid synthase inhibition-induced apoptosis in breast cancer cells by PdpaMn.
Non-Mendelian	29022978	20171013	3	pparg, fasn, diabetes	Freeze-dried strawberry and blueberry attenuates diet-induced obesity and insulin resistance in rats by inhibiting adipogenesis and lipogenesis.
Non-Mendelian	29024108	20171013	3	pck1, lipid, fatty acid	Changes in hepatic glucose and lipid metabolism-related parameters in domestic pigeon (Columba livia) during incubation and chick rearing.
Non-Mendelian	28993880	20171011	3	type 2 diabetes, insr, diabetes	Effects of prenatal caffeine exposure on glucose homeostasis of adult offspring rats.
Non-Mendelian	28993998	20171011	3	fasn, lipids, lipid	Lithocholic bile acid inhibits lipogenesis and induces apoptosis in breast cancer cells.
Non-Mendelian	29017031	20171011	3	angptl4, lipid, cardiovascular	Angiopoietin-like 4 Is a Wnt Signaling Antagonist that Promotes LRP6 Turnover.
Non-Mendelian	33773939	20210328	3	heart, por, diabetes	Study of the risk factors of erectile dysfunction and phospho diestrase type 5 inhibitors usage among Egyptian population with erectile dysfunction: A cross-sectional survey.
Non-Mendelian	33780787	20210329	3	fasn, lipids, fatty acid	Virtual screening-based identification of novel fatty acid synthase inhibitor and evaluation of its antiproliferative activity in breast cancer cells.
Non-Mendelian	33778169	20210329	3	cardiovascular, pon1, cholesterol	Arylesterase activity of paraoxonase 1 (PON1) on HDL<sub>3</sub> and HDL<sub>2</sub>: Relationship with Q192R, C-108T, and L55M polymorphisms.
Non-Mendelian	33780196	20210329	3	type 2 diabetes, por, diabetes	TCF7L2 rs7903146 C&gt;T gene polymorphism is not associated with hypoglycemia in sulfonylurea-treated type 2 diabetic patients.
Non-Mendelian	33757439	20210324	3	lipid, hmgcr, cholesterol	Hepatic expression of cholesterol regulating genes favour increased circulating low-density lipoprotein in HIV infected patients with gallstone disease: a preliminary study.
Non-Mendelian	33762177	20210325	3	angptl4, triglyceride, fatty acid	ApoA5 lowers triglyceride levels via suppression of ANGPTL3/8-mediated LPL inhibition.
Non-Mendelian	33761612	20210325	3	type 2 diabetes, insr, diabetes	Concentration/activity of superoxide dismutase isozymes and the pro-/antioxidative status, in context of type 2 diabetes and selected single nucleotide polymorphisms (genes: INS, SOD1, SOD2, SOD3) - Preliminary findings.
Non-Mendelian	33762177	20210325	3	angptl4, triglyceride, fatty acid	Apolipoprotein A5 lowers triglyceride levels via suppression of ANGPTL3/8-mediated LPL inhibition.
Non-Mendelian	33766316	20210326	3	fasn, lipids, fatty acid	Spatially resolved metabolomics combined with multicellular tumor spheroids to discover cancer tissue relevant metabolic signatures.
Non-Mendelian	33743202	20210320	3	type 2 diabetes, por, diabetes	[Checklist for patients with type 2 diabetes mellitus for remote consultation].
Non-Mendelian	33741170	20210320	3	fasn, lipid, fatty acid	Phosphatase and tensin homolog (PTEN) suppresses triacylglycerol accumulation and monounsaturated fatty acid synthesis in goat mammary epithelial cells.
Non-Mendelian	33742751	20210320	3	heart, dpp3, diabetes	Dipeptidyl peptidase-3, a marker of the antagonist pathway of the renin-angiotensin-aldosterone system in patients with heart failure.
Non-Mendelian	33742751	20210320	3	heart, dpp3, diabetes	Dipeptidyl peptidase 3, a marker of the antagonist pathway of the renin-angiotensin-aldosterone system in patients with heart failure.
Non-Mendelian	33750331	20210322	3	stroke, angptl4, diabetes	Single nucleotide polymorphisms in the ANGPTL4 gene and the SNP-SNP interactions on the risk of atherosclerotic Ischaemic stroke.
Non-Mendelian	33753024	20210323	3	artery, stat3, fatty acid	Macrophage-Hypoxia-Inducible Factor-1Œ± Signaling in Carotid Artery Stenosis.
Non-Mendelian	33753024	20210323	3	artery, stat3, fatty acid	Macrophage-HIF1Œ± signaling in carotid artery stenosis.
Non-Mendelian	27768789	20161022	3	type 2 diabetes, insr, diabetes	Impact of Genetic Loci Identified in Genome-Wide Association Studies on Diabetic Retinopathy in Chinese Patients With Type 2 Diabetes.
Non-Mendelian	32735150	20200801	3	lipid, hmgcr, cardiovascular	Personalised medicine in hypercholesterolaemia: the role of pharmacogenetics in statin therapy.
Non-Mendelian	32738635	20200802	3	fasn, lipid, fatty acid	Omeprazole, an inhibitor of proton pump, suppresses De novo lipogenesis in gastric epithelial cells.
Non-Mendelian	32736892	20200802	3	por, triglycerides, triglyceride	Association between non alcoholic fatty liver disease, metabolic and vascular risk.
Non-Mendelian	32738368	20200802	3	fasn, triglyceride, fatty acid	Quercetin metabolites from Hibiscus sabdariffa contribute to alleviate glucolipotoxicity-induced metabolic stress in vitro.
Non-Mendelian	32750359	20200805	3	artery, stroke, stat3	Astrocytic Yes-associated protein attenuates cerebral ischemia-induced brain injury by regulating signal transducer and activator of transcription 3 signaling.
Non-Mendelian	32751168	20200806	3	spta1, lipid, cholesterol	Aberrant Membrane Composition and Biophysical Properties Impair Erythrocyte Morphology and Functionality in Elliptocytosis.
Non-Mendelian	32753925	20200806	3	type 2 diabetes, stat3, diabetes	Integrated Datasets of Proteomic and Metabolomic Biomarkers to Predict Its Impacts on Comorbidities of Type 2 Diabetes Mellitus.
Non-Mendelian	32762045	20200808	3	pnpla3, heart, diabetes	Hepatic Fat-Genetic Risk Score Predicts Hepatocellular Carcinoma in Patients With Cirrhotic HCV Treated With DAAs.
Non-Mendelian	32763098	20200809	3	artery, por, coronary	12-month clinical outcomes after Magmaris percutaneous coronary intervention in a real-world cohort of patients: Results from the CardioHULA registry.
Non-Mendelian	32764885	20200809	3	artery, stroke, stat3	Neuroprotective Effect of Mesenchymal Stromal Cell-Derived Extracellular Vesicles Against Cerebral Ischemia-Reperfusion-Induced Neural Functional Injury: A Pivotal Role for AMPK and JAK2/STAT3/NF-Œ∫B Signaling Pathway Modulation.
Non-Mendelian	18355530	20080322	3	heart, stat3, coronary	Granulocyte colony-stimulating factor prevents reperfusion injury after heart preservation.
Non-Mendelian	18356742	20080322	3	cyp7a1, lipid, cholesterol	Dexamethasone exposure of neonatal rats modulates biliary lipid secretion and hepatic expression of genes controlling bile acid metabolism in adulthood without interfering with primary bile acid kinetics.
Non-Mendelian	24428157	20140117	3	heart, fn1, diabetes	Cardiac miR-133a overexpression prevents early cardiac fibrosis in diabetes.
Non-Mendelian	24430948	20140117	3	por, lipid, cholesterol	Lack of association of the p450 oxidoreductase *28 single nucleotide polymorphism with the lipid-lowering effect of statins in hypercholesterolemic patients.
Non-Mendelian	24423050	20140116	3	stroke, gsta1, cardiovascular	Associations of GSTM1*0 and GSTA1*A genotypes with the risk of cardiovascular death among hemodialyses patients.
Non-Mendelian	24423340	20140116	3	abcg8, atherosclerosis, cholesterol	Sitosterolemia presenting with severe hypercholesterolemia and intertriginous xanthomas in a breastfed infant: case report and brief review.
Non-Mendelian	24421394	20140115	3	cyp7a1, cardiovascular, cholesterol	Loss of von Hippel-Lindau protein (VHL) increases systemic cholesterol levels through targeting hypoxia-inducible factor 2Œ± and regulation of bile acid homeostasis.
Non-Mendelian	24410832	20140114	3	type 2 diabetes, stat3, diabetes	FTO contributes to hepatic metabolism regulation through regulation of leptin action and STAT3 signalling in liver.
Non-Mendelian	24405752	20140111	3	spta1, atherosclerosis, diabetes	Genome-wide association study identifies common loci influencing circulating glycated hemoglobin (HbA1c) levels in non-diabetic subjects: the Long Life Family Study (LLFS).
Non-Mendelian	22681601	20120612	3	heart, hp, cardiovascular	Response patterns of arterial pressure and heart period to Mueller manoeuvre and their comparison to those of Valsalva manoeuvre.
Non-Mendelian	22685667	20120612	3	artery, pon1, cardiovascular	Additional Common Polymorphisms in the PON Gene Cluster Predict PON1 Activity but Not Vascular Disease.
Non-Mendelian	26680362	20151219	3	fasn, lipid, fatty acid	Improvement of mTORC1-driven overproduction of apoB-containing triacylglyceride-rich lipoproteins by short-chain fatty acids, 4-phenylbutyric acid and (R)-Œ±-lipoic acid, in human hepatocellular carcinoma cells.
Non-Mendelian	26681076	20151219	3	abcb4, triglyceride, cholesterol	Boldine attenuates cholestasis associated with nonalcoholic fatty liver disease in hereditary hypertriglyceridemic rats fed by high-sucrose diet.
Non-Mendelian	26646011	20151210	3	lipid, hmgcr, cholesterol	Transcriptomic Analysis of Chronic Hepatitis B and C and Liver Cancer Reveals MicroRNA-Mediated Control of Cholesterol Synthesis Programs.
Non-Mendelian	26647383	20151210	3	fasn, fatty acid, diabetes	Hyperglycaemia-induced chemoresistance in breast cancer cells: role of the estrogen receptor.
Non-Mendelian	26649034	20151210	3	pparg, hp, lipid	AICAR Protects against High Palmitate/High Insulin-Induced Intramyocellular Lipid Accumulation and Insulin Resistance in HL-1 Cardiac Cells by Inducing PPAR-Target Gene Expression.
Non-Mendelian	26668208	20151216	3	acacb, triglyceride, fatty acid	Minimal impact of age and housing temperature on the metabolic phenotype of Acc2-/- mice.
Non-Mendelian	26670369	20151217	3	abcg8, npc1l1, cholesterol	Pravastatin Modulate Niemann-Pick C1-Like 1 and ATP-Binding Cassette G5 and G8 to Influence Intestinal Cholesterol Absorption.
Non-Mendelian	26671148	20151217	3	angptl4, triglyceride, fatty acid	Loss of FTO in adipose tissue decreases Angptl4 translation and alters triglyceride metabolism.
Non-Mendelian	26669242	20151217	3	type 2 diabetes, hnf1a, diabetes	Maturity onset diabetes of youth (MODY) in Turkish children: sequence analysis of 11 causative genes by next generation sequencing.
Non-Mendelian	26663084	20151215	3	fasn, lipid, fatty acid	Crystal Structure and Substrate Specificity of Human Thioesterase 2: INSIGHTS INTO THE MOLECULAR BASIS FOR THE MODULATION OF FATTY ACID SYNTHASE.
Non-Mendelian	26660116	20151215	3	artery, stroke, bcl2l11	MicroRNA-9 Mediates the Cell Apoptosis by Targeting Bcl2l11 in Ischemic Stroke.
Non-Mendelian	22572546	20120511	3	npc1, lipid, cholesterol	Recommendations for the diagnosis and management of Niemann-Pick disease type C: an update.
Non-Mendelian	22573014	20120511	3	lipid, lipg, cholesterol	Association of several lipid-related gene polymorphisms and blood pressure variation in the Bai Ku Yao population.
Non-Mendelian	22569928	20120510	3	pparg, type 2 diabetes, diabetes	Analysis of common type 2 diabetes mellitus genetic risk factors in new-onset diabetes after transplantation in kidney transplant patients medicated with tacrolimus.
Non-Mendelian	22574795	20120512	3	hp, triglycerides, cholesterol	Serum metabolites, ghrelin and leptin are modified by age and/or diet in weanling kittens fed either a high- or moderate-protein diet.
Non-Mendelian	22577559	20120512	3	atherosclerosis, pon1, cardiovascular	Novel associations of nonstructural Loci with paraoxonase activity.
Non-Mendelian	22579005	20120515	3	npc1l1, lipid, cholesterol	Involvement of cholesterol membrane transporter Niemann-Pick C1-like 1 in the intestinal absorption of lutein.
Non-Mendelian	22585185	20120516	3	npc1, lipid, triglycerides	The role of decreased levels of Niemann-Pick C1 intracellular cholesterol transport on obesity is reversed in the C57BL/6J, metabolic syndrome mouse strain: a metabolic or an inflammatory effect?
Non-Mendelian	22606049	20120519	3	lipid, lipg, cholesterol	Interactions of several lipid-related gene polymorphisms and cigarette smoking on blood pressure levels.
Non-Mendelian	27468700	20160730	3	pparg, type 2 diabetes, diabetes	Genetic variants associated with gestational diabetes mellitus: a meta-analysis and subgroup analysis.
Non-Mendelian	27470336	20160730	3	triglyceride, hmgcr, cholesterol	Anti-obesity effect of Crinum asiaticum var. japonicum Baker extract in high-fat diet-induced and monogenic obese mice.
Non-Mendelian	27472279	20160730	3	hp, triglycerides, cholesterol	Circulating Levels of Irisin in Hypopituitary and Normal Subjects.
Non-Mendelian	11802143	20020122	3	artery, stroke, hp	Prospective randomized study of carotid endarterectomy with polytetrafluoroethylene versus collagen-impregnated Dacron (Hemashield) patching: perioperative (30-day) results.
Non-Mendelian	29393473	20180203	3	heart, stat3, fatty acid	Protective effects of N(2)‚ÄëL‚Äëalanyl‚ÄëL‚Äëglutamine mediated by the JAK2/STAT3 signaling pathway on myocardial ischemia reperfusion.
Non-Mendelian	21887289	20110903	3	type 2 diabetes, slc2a2, diabetes	Glucose-raising genetic variants in MADD and ADCY5 impair conversion of proinsulin to insulin.
Non-Mendelian	21887335	20110903	3	acacb, lipid, fatty acid	The effect of ACACB cis-variants on gene expression and metabolic traits.
Non-Mendelian	21881565	20110902	3	cardiovascular, pon1, coronary	Paraoxonase 1 (PON1) gene variants are not associated with clopidogrel response.
Non-Mendelian	23153451	20121117	3	angptl4, lipid, fatty acid	Effects of fatty acids on angiogenic activity in the placental extravillious trophoblast cells.
Non-Mendelian	21901280	20110909	3	type 2 diabetes, pck1, diabetes	Chromatin occupancy of transcription factor 7-like 2 (TCF7L2) and its role in hepatic glucose metabolism.
Non-Mendelian	21901422	20110909	3	fasn, lipid, fatty acid	Muscle transcriptomic analyses in Angus cattle with divergent tenderness.
Non-Mendelian	23146801	20121114	3	pck1, slc2a2, diabetes	Hypoglycemic effect of Octomeles sumatrana aqueous extract in streptozotocin-induced diabetic rats and its molecular mechanisms.
Non-Mendelian	23147682	20121114	3	stroke, hmgcr, cholesterol	Dietary Œ≤-carotene regulates interleukin-1Œ≤-induced expression of apolipoprotein E in astrocytes isolated from stroke-prone spontaneously hypertensive rats.
Non-Mendelian	29500674	20180304	3	hp, triglyceride, cholesterol	Can Helicobacter pylori Eradication Treatment Modify the Metabolic Response to Bariatric Surgery?
Non-Mendelian	20975707	20101027	3	type 2 diabetes, insr, diabetes	Pseudogene-mediated posttranscriptional silencing of HMGA1 can result in insulin resistance and type 2 diabetes.
Non-Mendelian	20977585	20101028	3	type 2 diabetes, pck1, diabetes	Six weeks' sebacic acid supplementation improves fasting plasma glucose, HbA1c and glucose tolerance in db/db mice.
Non-Mendelian	20978825	20101028	3	cardiovascular, stat3, diabetes	Adiponectin reduces C-reactive protein expression and downregulates STAT3 phosphorylation induced by IL-6 in HepG2 cells.
Non-Mendelian	29398015	20180206	3	heart, por, cardiovascular	Mitochondrial oxidative stress and cardiac ageing.
Non-Mendelian	29398513	20180206	3	heart, por, cardiovascular	Determinants of left ventricular diastolic dysfunction in hypertensive patients.
Non-Mendelian	29462606	20180221	3	artery, stroke, stat3	Limb remote ischemic post-conditioning mitigates brain recovery in a mouse model of ischemic stroke by regulating reactive astrocytic plasticity.
Non-Mendelian	29471132	20180223	3	type 2 diabetes, comt, diabetes	High-intensity body weight training is comparable to combined training in changes in muscle mass, physical performance, inflammatory markers and metabolic health in postmenopausal women at high risk for type 2 diabetes mellitus: A randomized controlled clinical trial.
Non-Mendelian	29466694	20180222	3	pparg, fasn, lipid	Lipid pathway deregulation in advanced prostate cancer.
Non-Mendelian	29472044	20180224	3	artery, por, heart	Guidelines on the Diagnosis and Treatment of Pulmonary Hypertension: Summary of Recommendations.
Non-Mendelian	29472102	20180224	3	type 2 diabetes, slc2a2, diabetes	Modeling human pancreatic beta cell dedifferentiation.
Non-Mendelian	29472594	20180224	3	heart, hp, cardiovascular	Association between autonomic control indexes and mortality in subjects admitted to intensive care unit.
Non-Mendelian	29474925	20180224	3	fasn, lipids, lipid	MicroRNA-221 may be involved in lipid metabolism in mammary epithelial cells.
Non-Mendelian	29478968	20180227	3	artery, stat3, heart	MicroRNA-210 Promotes Accumulation of Neural Precursor Cells Around Ischemic Foci After Cerebral Ischemia by Regulating the SOCS1-STAT3-VEGF-C Pathway.
Non-Mendelian	29483509	20180228	3	fasn, lipid, fatty acid	Fatty Acid Synthase induced S6Kinase facilitates USP11-eIF4B complex formation for sustained oncogenic translation in DLBCL.
Non-Mendelian	29484371	20180228	3	cardiovascular, stat3, diabetes	Ang-(1-7) protects HUVECs from high glucose-induced injury and inflammation via inhibition of the JAK2/STAT3 pathway.
Non-Mendelian	29484996	20180228	3	hp, triglyceride, cholesterol	Enhancing Solubility and Bioavailability of Rosuvastatin into Self Nanoemulsifying Drug Delivery System.
Non-Mendelian	29486427	20180228	3	hnf1a, slc2a2, diabetes	Pharmacogenetics and target identification in diabetes.
Non-Mendelian	21103795	20101125	3	heart, stat3, diabetes	The possible role of IL-17 in obesity-associated cancer.
Non-Mendelian	21093416	20101125	3	pon1, lipids, cardiovascular	Pharmacological and dietary modulators of paraoxonase 1 (PON1) activity and expression: the hunt goes on.
Non-Mendelian	21093473	20101125	3	fasn, fatty acid, cholesterol	Genetic ablation of S6-kinase does not prevent processing of SREBP1.
Non-Mendelian	21098682	20101125	3	por, lipid, fatty acid	Defining a relationship between dietary fatty acids and the cytochrome P450 system in a mouse model of fatty liver disease.
Non-Mendelian	21103350	20101125	3	type 2 diabetes, slc2a2, diabetes	Variants from GIPR, TCF7L2, DGKB, MADD, CRY2, GLIS3, PROX1, SLC30A8 and IGF1 are associated with glucose metabolism in the Chinese.
Non-Mendelian	21110177	20101127	3	ctsb, triglyceride, fatty acid	Qushi Huayu Decoction (Á•õÊπøÂåñÁòÄÊñπ) inhibits protein and gene expression of cathepsin B in HepG2 cells induced by free fatty acids.
Non-Mendelian	31434800	20190823	3	pnpla3, triglycerides, fatty acid	Human PNPLA3-I148M variant increases hepatic retention of polyunsaturated fatty acids.
Non-Mendelian	24280871	20131128	3	pparg, type 2 diabetes, diabetes	Sleep duration does not mediate or modify association of common genetic variants with type 2 diabetes.
Non-Mendelian	24282340	20131128	3	cardiovascular, pon1, cholesterol	Implication of low HDL-c levels in patients with average LDL-c levels: a focus on oxidized LDL, large HDL subpopulation, and adiponectin.
Non-Mendelian	24282791	20131128	3	pparg, cardiovascular, diabetes	Role of the ACE ID and PPARG P12A Polymorphisms in Genetic Susceptibility of Diabetic Nephropathy in a South Indian Population.
Non-Mendelian	24285687	20131129	3	pon1, lipid, cholesterol	Anthocyanin supplementation improves HDL-associated paraoxonase 1 activity and enhances cholesterol efflux capacity in subjects with hypercholesterolemia.
Non-Mendelian	24260365	20131122	3	lipid, hmgcr, cholesterol	Fluvastatin interferes with hepatitis C virus replication via microtubule bundling and a doublecortin-like kinase-mediated mechanism.
Non-Mendelian	24265765	20131123	3	insr, cardiovascular, diabetes	The zinc transporter, Slc39a7 (Zip7) is implicated in glycaemic control in skeletal muscle cells.
Non-Mendelian	24255894	20131121	3	hp, cardiovascular, diabetes	Vitamin E and diabetic nephropathy in mice model and humans.
Non-Mendelian	24267726	20131126	3	pltp, triglycerides, cholesterol	Metabolism of plasma cholesterol and lipoprotein parameters are related to a higher degree of insulin sensitivity in high HDL-C healthy normal weight subjects.
Non-Mendelian	24277691	20131127	3	insr, fasn, triglyceride	Influence of breastfeeding on blood-cell transcript-based biomarkers of health in children.
Non-Mendelian	24278782	20131127	3	heart, stat3, diabetes	Modeling to optimize terminal stem cell differentiation.
Non-Mendelian	11919120	20020329	3	type 2 diabetes, hp, diabetes	Effects of energy-restricted diets containing increased protein on weight loss, resting energy expenditure, and the thermic effect of feeding in type 2 diabetes.
Non-Mendelian	29281127	20171228	3	type 2 diabetes, hp, diabetes	Bone Tissue Collagen Maturity and Mineral Content Increase With Sustained Hyperglycemia in the KK-Ay Murine Model of Type 2 Diabetes.
Non-Mendelian	29254185	20171220	3	type 2 diabetes, insr, diabetes	Hepatoprotective potential of isoquercitrin against type 2 diabetes-induced hepatic injury in rats.
Non-Mendelian	29254740	20171220	3	atherosclerosis, por, coronary	Myocardial infarction and thrombophilia: Do not miss the right diagnosis!
Non-Mendelian	29254890	20171220	3	pon1, lipid, diabetes	Paraoxonase-1 is a better indicator than HDL of Atherosclerosis - A pilot study in North Indian population.
Non-Mendelian	29257228	20171220	3	lipid, hmgcr, cholesterol	SREBP‚Äë2 expression pattern contributes to susceptibility of Mongolian gerbils to hypercholesterolemia.
Non-Mendelian	29266348	20171222	3	heart, hp, cardiovascular	Modulation of sympathetic vasoconstriction is critical for the effects of sleep on arterial pressure in mice.
Non-Mendelian	29274683	20171225	3	por, lipid, cardiovascular	Homogenization of the lipid profile values.
Non-Mendelian	29274966	20171225	3	fasn, lipid, fatty acid	Fetuin-A: A negative acute-phase protein linked to adipose tissue function in periparturient dairy cows.
Non-Mendelian	29273831	20171224	3	atherosclerosis, pon1, lipid	Synergism between apolipoprotein E ∆ê4 allele and paraoxonase (PON1) 55-M allele is associated with risk of systemic lupus erythematosus.
Non-Mendelian	16155079	20050913	3	heart, pon1, lipid	Decreased serum paraoxonase 1 (PON1) activity: an additional risk factor for atherosclerotic heart disease in patients with PCOS?
Non-Mendelian	29277015	20171226	3	hp, lipid, fatty acid	Milk fever in dairy cows is preceded by activation of innate immunity and alterations in carbohydrate metabolism prior to disease occurrence.
Non-Mendelian	30552029	20181216	3	artery, stroke, stat3	Electroacupuncture Regulates Hippocampal Synaptic Plasticity via Inhibiting Janus-Activated Kinase 2/Signal Transducer and Activator of Transcription 3 Signaling in Cerebral Ischemic Rats.
Non-Mendelian	30552111	20181216	3	type 2 diabetes, stat3, diabetes	Circulating Exosomal miR-20b-5p Is Elevated in Type 2 Diabetes and Could Impair Insulin Action in Human Skeletal Muscle.
Non-Mendelian	30552141	20181216	3	gpam, lipid, triglyceride	Ribavirin-induced down-regulation of CCAAT/enhancer-binding protein Œ± leads to suppression of lipogenesis.
Non-Mendelian	18728290	20080830	3	cyp7a1, atherosclerosis, cholesterol	CYP7A1 promoter polymorphism -203A&gt;C affects bile salt synthesis rate in patients after ileal resection.
Non-Mendelian	9063966	19960201	3	hp, diabetes, cholesterol	Hypoglycemic effect of extracts from Lagerstroemia speciosa L. leaves in genetically diabetic KK-AY mice.
Non-Mendelian	21796538	20110729	3	fasn, lipids, fatty acid	Analysis of androgen-induced increase in lipid accumulation in prostate cancer cells.
Non-Mendelian	26825693	20160131	3	pltp, lipids, lipid	The TULIP superfamily of eukaryotic lipid-binding proteins as a mediator of lipid sensing and transport.
Non-Mendelian	21791621	20110728	3	fasn, triglycerides, fatty acid	Impact of maternal dietary n-3 and n-6 fatty acids on milk medium-chain fatty acids and the implications for neonatal liver metabolism.
Non-Mendelian	26481699	20151021	3	hp, lipid, cholesterol	Blood metabolic response to a long-term wheelchair rugby training.
Non-Mendelian	26479152	20151020	3	hnf1a, cardiovascular, diabetes	Successful maintenance on sulphonylurea therapy and low diabetes complication rates in a HNF1A-MODY cohort.
Non-Mendelian	26487291	20151022	3	heart, por, diabetes	Burden of physical inactivity and hospitalization costs due to chronic diseases.
Non-Mendelian	26507101	20151029	3	npc1, lipid, cholesterol	Identification of lysosomal Npc1-binding proteins: Cathepsin D activity is regulated by NPC1.
Non-Mendelian	26502830	20151028	3	stat3, lipid, cardiovascular	G-CSF administration attenuates brain injury in rats following carbon monoxide poisoning via different mechanisms.
Non-Mendelian	26505482	20151028	3	fasn, lipid, fatty acid	Identification of Genes Related to Growth and Lipid Deposition from Transcriptome Profiles of Pig Muscle Tissue.
Non-Mendelian	26505789	20151028	3	atherosclerosis, stat3, cardiovascular	Mmu-miR-351 attenuates the survival of cardiac arterial endothelial cells through targeting STAT3 in the atherosclerotic mice.
Non-Mendelian	20448844	20100508	3	fasn, lipid, fatty acid	Effect of diet supplementation on the expression of bovine genes associated with Fatty Acid synthesis and metabolism.
Non-Mendelian	20437825	20100505	3	pparg, type 2 diabetes, diabetes	Relationship of five type 2 diabetes candidate gene polymorphisms to the age at diagnosis of diabetes in the Slovakian population.
Non-Mendelian	20440072	20100505	3	type 2 diabetes, arnt, diabetes	Hypoxia-inducible factor-1alpha regulates beta cell function in mouse and human islets.
Non-Mendelian	30115653	20180818	3	type 2 diabetes, pck1, diabetes	Whole-Organism Chemical Screening Identifies Modulators of Pancreatic Œ≤-Cell Function.
Non-Mendelian	30108513	20180816	3	heart, pon1, cardiovascular	Effects of Inducible Nitric Oxide Synthase Inhibition on Cardiovascular Risk of Adult Endotoxemic Female Rats: Role of Estrogen.
Non-Mendelian	30102377	20180814	3	cyp7a1, triglycerides, cholesterol	Effects of dietary pectin on the profile and transport of intestinal bile acids in young pigs.
Non-Mendelian	30102881	20180814	3	type 2 diabetes, pck1, diabetes	Different roles of insulin receptor a and b in maintaining blood glucose homeostasis in zebrafish.
Non-Mendelian	30103390	20180815	3	fasn, lipid, triglyceride	Delphinidin Ameliorates Hepatic Triglyceride Accumulation in Human HepG2 Cells, but Not in Diet-Induced Obese Mice.
Non-Mendelian	30103741	20180815	3	angptl4, lipid, fatty acid	Serum hepatokines in dairy cows: periparturient variation and changes in energy-related metabolic disorders.
Non-Mendelian	30105069	20180815	3	cyp7a1, lipid, cholesterol	Gypenosides Altered Hepatic Bile Acids Homeostasis in Mice Treated with High Fat Diet.
Non-Mendelian	30107164	20180815	3	atherosclerosis, stat3, cardiovascular	Suppression of TLR4 activation by resveratrol is associated with STAT3 and Akt inhibition in oxidized low-density lipoprotein-activated platelets.
Non-Mendelian	30098132	20180812	3	cardiovascular, pon1, coronary	Clopidogrel-associated genetic variants on inhibition of platelet activity and clinical outcome for acute coronary syndrome patients.
Non-Mendelian	30093596	20180811	3	pon1, lipid, fatty acid	Ancient convergent losses of <i>Paraoxonase 1</i> yield potential risks for modern marine mammals.
Non-Mendelian	15465421	20041007	3	npc1, lipid, cholesterol	The NPC1 protein: structure implies function.
Non-Mendelian	15465424	20041007	3	npc1, lipids, cholesterol	Lipid and cholesterol trafficking in NPC.
Non-Mendelian	9710876	19980826	3	heart, stroke, hp	Impedance cardiography applied to maximal arm cranking exercise: a matter of sampling and processing strategy.
Non-Mendelian	9712337	19980826	3	atherosclerosis, pon1, lipid	Paraoxonase activity in the serum and hepatic mRNA levels decrease during the acute phase response.
Non-Mendelian	9884032	19990112	3	type 2 diabetes, hp, diabetes	The role of autonomic neuropathy as a risk factor of Helicobacter pylori infection in dyspeptic patients with type 2 diabetes mellitus.
Non-Mendelian	16407304	20060113	3	pon1, lipids, cholesterol	The catalytic histidine dyad of high density lipoprotein-associated serum paraoxonase-1 (PON1) is essential for PON1-mediated inhibition of low density lipoprotein oxidation and stimulation of macrophage cholesterol efflux.
Non-Mendelian	16401314	20060113	3	pparg, type 2 diabetes, diabetes	Examining the relationships between the Pro12Ala variant in PPARG and Type 2 diabetes-related traits in UK samples.
Non-Mendelian	24984811	20140703	3	fasn, lipid, fatty acid	Elevated expression of fatty acid synthase and nuclear localization of carnitine palmitoyltransferase 1C are common among human gliomas.
Non-Mendelian	24996502	20140706	3	cyp7a1, npc1l1, cholesterol	Resistance and intolerance to statins.
Non-Mendelian	21411096	20110318	3	pon1, lipid, cholesterol	A√ßa√≠ juice attenuates atherosclerosis in ApoE deficient mice through antioxidant and anti-inflammatory activities.
Non-Mendelian	19009564	20081115	3	fgfr4, lipid, cholesterol	Resident hepatocyte fibroblast growth factor receptor 4 limits hepatocarcinogenesis.
Non-Mendelian	15717863	20050219	3	cyp7a1, lipid, cholesterol	Relationship between hepatic phenotype and changes in gene expression in cytochrome P450 reductase (POR) null mice.
Non-Mendelian	18581044	20080627	3	abcg8, cardiovascular, cholesterol	Significant association of ABCG8:D19H gene polymorphism with hypercholesterolemia and insulin resistance.
Non-Mendelian	18570189	20080624	3	atherosclerosis, lipid, gas6	Genetic loss of Gas6 induces plaque stability in experimental atherosclerosis.
Non-Mendelian	18562803	20080620	3	nr1h3, triglycerides, cholesterol	FXRalpha down-regulates LXRalpha signaling at the CETP promoter via a common element.
Non-Mendelian	18565334	20080621	3	cyp7a1, lipid, cholesterol	Regulation of bile acid synthesis by the nuclear receptor Rev-erbalpha.
Non-Mendelian	18581669	20080628	3	heart, hp, cardiovascular	Evaluation of the effects of compression stockings using venous plethysmography in persons with spinal cord injury.
Non-Mendelian	23517792	20130323	3	type 2 diabetes, hp, diabetes	Haptoglobin polymorphism in relation to antioxidative enzymes activity in type 2 diabetes mellitus.
Non-Mendelian	27030821	20160401	3	type 2 diabetes, hp, diabetes	Combined association analysis of interleukin 1-receptor antagonist (IL-1RN) variable number of tandem repeat (VNTR) and Haptoglobin 1/2 polymorphisms with type 2 diabetes mellitus risk.
Non-Mendelian	27032082	20160401	3	artery, ctsb, cardiovascular	The association of serum cathepsin B concentration with age-related cardiovascular-renal subclinical state in a healthy Chinese population.
Non-Mendelian	23547806	20130404	3	atherosclerosis, pon1, cholesterol	The associations between serum paraoxonase 1 activity and carotid atherosclerosis in renal transplant patients.
Non-Mendelian	23552497	20130405	3	heart, adrb1, cardiovascular	Plasticity of cardiovascular function in snapping turtle embryos (Chelydra serpentina): chronic hypoxia alters autonomic regulation and gene expression.
Non-Mendelian	23554170	20130405	3	lipid, hmgcr, cholesterol	Amyloid precursor protein controls cholesterol turnover needed for neuronal activity.
Non-Mendelian	23539835	20130402	3	type 2 diabetes, hnf1a, diabetes	Maturity onset diabetes of the young: clinical characteristics, diagnosis and management.
Non-Mendelian	23541295	20130402	3	heart, hp, cardiovascular	Investigating the mechanisms of cardiovascular and cerebrovascular regulation in orthostatic syncope through an information decomposition strategy.
Non-Mendelian	23564081	20130409	3	atherosclerosis, stat3, cholesterol	Apolipoprotein A-I inhibits LPS-induced atherosclerosis in ApoE(-/-) mice possibly via activated STAT3-mediated upregulation of tristetraprolin.
Non-Mendelian	23560799	20130409	3	lipids, abca8, lipid	ABCA8 stimulates sphingomyelin production in oligodendrocytes.
Non-Mendelian	23561149	20130409	3	cyp7a1, lipid, cholesterol	Plasma and hepatic cholesterol-lowering effects of tomato pomace, tomato seed oil and defatted tomato seed in hamsters fed with high-fat diets.
Non-Mendelian	27038645	20160404	3	pnpla3, triglycerides, triglyceride	PNPLA3 gene in liver diseases.
Non-Mendelian	19579795	20090708	3	pparg, lipid, cholesterol	Effect of excessive cholesterol and lipopolysaccharide on cerebellar neuronal cells in in vitro and protective role of anti-inflammatory drugs.
Non-Mendelian	19582494	20090708	3	npc1, fatty acid, cholesterol	Docosahexaenoic acid activates some SREBP-2 targets independent of cholesterol and ER stress in SW620 colon cancer cells.
Non-Mendelian	19583955	20090709	3	npc1, cardiovascular, cholesterol	Identification of cholesterol-regulating genes by targeted RNAi screening.
Non-Mendelian	19564844	20090701	3	stat3, lipid, fatty acid	Adiponectin deficiency impairs liver regeneration through attenuating STAT3 phosphorylation in mice.
Non-Mendelian	19565026	20090701	3	type 2 diabetes, hnf1a, diabetes	Investigating maturity onset diabetes of the young.
Non-Mendelian	19577563	20090707	3	cardiovascular, pon1, diabetes	Evaluation of the impacts of antibiotic drugs on PON 1; a major bioscavenger against cardiovascular diseases.
Non-Mendelian	27052207	20160408	3	npc1l1, lipid, cholesterol	Ezetimibe enhances and stabilizes anticoagulant effect of warfarin.
Non-Mendelian	27052530	20160408	3	cyp7a1, lipid, cholesterol	Common Variants in Cholesterol Synthesis- and Transport-Related Genes Associate with Circulating Cholesterol Responses to Intakes of Conventional Dairy Products in Healthy Individuals.
Non-Mendelian	27054443	20160408	3	npc1, lipid, cholesterol	LDL-cholesterol transport to the endoplasmic reticulum: current concepts.
Non-Mendelian	20517721	20100603	3	insr, lipid, diabetes	Phosphoinositide signalling pathways in metabolic regulation.
Non-Mendelian	29196212	20171203	3	artery, stroke, gas6	Axl activation attenuates neuroinflammation by inhibiting the TLR/TRAF/NF-Œ∫B pathway after MCAO in rats.
Non-Mendelian	29190422	20171201	3	cyp7a1, fatty acid, cholesterol	Structure-Specific Effects of Short-Chain Fatty Acids on Plasma Cholesterol Concentration in Male Syrian Hamsters.
Non-Mendelian	29190746	20171201	3	arnt, lipids, triglycerides	Hepatic Aryl hydrocarbon Receptor Nuclear Translocator (ARNT) regulates metabolism in mice.
Non-Mendelian	11504730	20010816	3	nr1h3, lipid, cholesterol	27-hydroxycholesterol is an endogenous ligand for liver X receptor in cholesterol-loaded cells.
Non-Mendelian	11504598	20010816	3	npc1, lipid, cholesterol	Progressive neuronal loss in the ventral posterior lateral and medial nuclei of thalamus in Niemann-Pick disease type C mouse brain.
Non-Mendelian	29207974	20171207	3	type 2 diabetes, hnf1a, diabetes	Spectrum of mutations in monogenic diabetes genes identified from high-throughput DNA sequencing of 6888 individuals.
Non-Mendelian	17296173	20070214	3	atherosclerosis, pon1, lipid	Oxidative status and serum PON1 activity in beta-thalassemia minor.
Non-Mendelian	17298712	20070215	3	hp, cardiovascular, cholesterol	Long-term weight maintenance and cardiovascular risk factors are not different following weight loss on carbohydrate-restricted diets high in either monounsaturated fat or protein in obese hyperinsulinaemic men and women.
Non-Mendelian	17299086	20070215	3	type 2 diabetes, insr, diabetes	Analysis of compensatory beta-cell response in mice with combined mutations of Insr and Irs2.
Non-Mendelian	17299116	20070215	3	hp, lipid, cardiovascular	Higher protein intake preserves lean mass and satiety with weight loss in pre-obese and obese women.
Non-Mendelian	30280788	20181004	3	artery, stroke, setd5	SETD5-AS1 stimulates neuron death in stroke via promoting PTEN expression.
Non-Mendelian	29212671	20171208	3	heart, hp, cardiovascular	Influence of age and gender on the phase and strength of the relation between heart period and systolic blood pressure spontaneous fluctuations.
Non-Mendelian	16567542	20060329	3	pparg, type 2 diabetes, diabetes	The PPARG Pro12Ala polymorphism is associated with a decreased risk of developing hyperglycemia over 6 years and combines with the effect of the APM1 G-11391A single nucleotide polymorphism: the Data From an Epidemiological Study on the Insulin Resistance Syndrome (DESIR) study.
Non-Mendelian	16565923	20060328	3	hyperlipidemia, pon1, lipid	Paraoxonase 1 192 and 55 polymorphisms in nephrotic children.
Non-Mendelian	16551628	20060323	3	atherosclerosis, stat3, cholesterol	Key role of Src kinase in S100B-induced activation of the receptor for advanced glycation end products in vascular smooth muscle cells.
Non-Mendelian	16551349	20060323	3	stroke, pon1, lipid	Paraoxonase gene polymorphisms and haplotype analysis in a stroke population.
Non-Mendelian	28161535	20170206	3	cyp7a1, lipid, fatty acid	4-O-Sulfation in sea cucumber fucodians contribute to reversing dyslipidiaemia caused by HFD.
Non-Mendelian	28143451	20170202	3	fasn, lipids, fatty acid	Distinct prostate cancer-related mRNA cargo in extracellular vesicle subsets from prostate cell lines.
Non-Mendelian	28167839	20170208	3	npc1, lipid, cholesterol	New murine Niemann-Pick type C models bearing a pseudoexon-generating mutation recapitulate the main neurobehavioural and molecular features of the disease.
Non-Mendelian	28169020	20170208	3	stroke, por, cardiovascular	Description of stroke mimics after complete neurovascular assessment.
Non-Mendelian	28169102	20170208	3	type 2 diabetes, por, diabetes	[Suitability of screening for diabetes mellitus in women with a history of gestational diabetes].
Non-Mendelian	28178326	20170209	3	stat3, lipid, fatty acid	Quantitative liver proteomics identifies FGF19 targets that couple metabolism and proliferation.
Non-Mendelian	33846453	20210413	3	angptl4, triglycerides, triglyceride	Regulation of plasma triglyceride partitioning by adipose-derived ANGPTL4 in mice.
Non-Mendelian	33847313	20210413	3	cardiovascular, hmgcr, cholesterol	[Bempedoic acid: mechanism of action].
Non-Mendelian	33650825	20210302	3	lipid, hmgcr, cholesterol	Impact of Methyl-Œ≤-Cyclodextrin and Apolipoprotein A-I on The Expression of ATP-Binding Cassette Transporter A1 and Cholesterol Depletion in C57BL/6 Mice Astrocytes.
Non-Mendelian	33648808	20210302	3	heart, por, coronary	Paravalvular leak closure: Still a challenge with unpredictable results.
Non-Mendelian	33651787	20210302	3	cardiovascular, por, diabetes	Retorno al ejercicio despu√©s de COVID-19. Posicionamiento de la Sociedad Mexicana de Cardiolog√≠a.
Non-Mendelian	33654281	20210303	3	pnpla3, lipid, triglycerides	Catch-up growth in juvenile rats, fat expansion, and dysregulation of visceral adipose tissue.
Non-Mendelian	33642166	20210301	3	heart, por, cardiovascular	Caffeine slows heart rate autonomic recovery following strength exercise in healthy subjects.
Non-Mendelian	33644914	20210301	3	type 2 diabetes, hp, diabetes	Electrophoretic separation of multiple chiral center analyte with a three cyclodextrins mixture.
Non-Mendelian	33645254	20210301	3	cyp7a1, lipids, cholesterol	Exercise training and diet-induced weight loss increase markers of hepatic bile acid (BA) synthesis and reduce serum total BA concentrations in obese women.
Non-Mendelian	33668381	20210306	3	sdc1, sdc4, cardiovascular	Circulating Levels of the Heparan Sulfate Proteoglycan Syndecan-4 Positively Associate with Blood Pressure in Healthy Premenopausal Women.
Non-Mendelian	33672392	20210306	3	type 2 diabetes, stat3, diabetes	Signal Transducer and Activator of Transcription 3 (STAT3) Suppresses STAT1/Interferon Signaling Pathway and Inflammation in Senescent Preadipocytes.
Non-Mendelian	33672754	20210306	3	type 2 diabetes, pck1, diabetes	Alterations of Gut Microbiota by Overnutrition Impact Gluconeogenic Gene Expression and Insulin Signaling.
Non-Mendelian	33661880	20210304	3	heart, por, cardiovascular	[Effectiveness and safety of the surgical closure of permeable arteriosus conduct by the general pediatric surgeon: clinical trial].
Non-Mendelian	33661880	20210304	3	heart, por, cardiovascular	Eficacia y seguridad del cierre quir√∫rgico del conducto arterioso permeable por el cirujano pediatra general: ensayo cl√≠nico.
Non-Mendelian	33859766	20210416	3	heart, atherosclerosis, stat3	HDAC1 and 2 regulate endothelial VCAM-1 expression and atherogenesis by suppressing methylation of the <i>GATA6</i> promoter.
Non-Mendelian	33858727	20210416	3	stroke, por, cardiovascular	Non-vitamin K antagonist oral anticoagulation versus left atrial appendage occlusion for primary and secondary stroke prevention after cardioembolic stroke.
Non-Mendelian	33687199	20210309	3	npc1, lipids, cholesterol	Visualizing Cholesterol in the Brain by On-Tissue Derivatization and Quantitative Mass Spectrometry Imaging.
Non-Mendelian	33687272	20210309	3	type 2 diabetes, arnt, diabetes	Dexamethasone Rescues an Acute High-Fat Diet-Induced Decrease in Human Growth Hormone Gene Expression in Male Partially Humanized CD-1 Mice.
Non-Mendelian	33863650	20210417	3	cardiovascular, por, cholesterol	[Cognitive impairment in patients with cardiovascular risk: DECOG study].
Non-Mendelian	33864078	20210417	3	hp, lipids, fatty acid	Low glucose and high pyruvate reduce the production of 2-oxoaldehydes, improving mitochondrial efficiency, redox regulation and stallion sperm function.
Non-Mendelian	32841326	20200826	3	pnpla3, type 2 diabetes, diabetes	Nonalcoholic Fatty Liver Disease and Estimated Insulin Resistance in Obese Youth: A Mendelian Randomization Analysis.
Non-Mendelian	32841353	20200826	3	type 2 diabetes, insr, diabetes	Influence of Obesity in the miRNome: miR-4454, a Key Regulator of Insulin Response Via Splicing Modulation in Prostate.
Non-Mendelian	32839606	20200826	3	npc1l1, lipid, cholesterol	Dynamic incorporation of multiple in silico functional annotations empowers rare variant association analysis of large whole-genome sequencing studies at scale.
Non-Mendelian	32839913	20200826	3	stroke, hmgcr, cardiovascular	Neuromuscular Complications of Statin Therapy.
Non-Mendelian	32846191	20200827	3	pparg, type 2 diabetes, diabetes	Identification of potential bioactive compounds and mechanisms of GegenQinlian decoction on improving insulin resistance in adipose, liver, and muscle tissue by integrating system pharmacology and bioinformatics analysis.
Non-Mendelian	32844720	20200827	3	stroke, pon1, cholesterol	High-Density Lipoprotein Carries Markers That Track With Recovery From Stroke.
Non-Mendelian	32828411	20200824	3	pparg, insr, fatty acid	Intrafollicular injection of nonesterified fatty acids impaired dominant follicle growth in cattle.
Non-Mendelian	32814114	20200820	3	cardiovascular, hmgcr, cholesterol	Effects of statins on brain tumors: a review.
Non-Mendelian	32816872	20200821	3	angptl4, lipid, fatty acid	Exercise training improves adipose tissue metabolism and vasculature regardless of baseline glucose tolerance and sex.
Non-Mendelian	33857744	20210415	3	stat3, lipid, fatty acid	Loss of tumor suppressive properties of lipid metabolism enzyme CPT2 in ovarian carcinoma: Comment on "CPT2 down-regulation promotes tumor growth and metastasis through inducing ROS/NFŒ∫B pathway in ovarian cancer" by Zhang et¬†al.
Non-Mendelian	32853455	20200828	3	pnpla3, lipid, diabetes	Genome-wide association study and meta-analysis on alcohol-related liver cirrhosis identifies novel genetic risk factors.
Non-Mendelian	32853455	20200828	3	pnpla3, lipid, diabetes	Genome-wide Association Study and Meta-analysis on Alcohol-Associated Liver Cirrhosis Identifies Genetic Risk Factors.
Non-Mendelian	32853284	20200828	3	heart, stroke, dpp3	Inhibition of circulating dipeptidyl-peptidase 3 restores cardiac function in a sepsis-induced model in rats: A proof of concept study.
Non-Mendelian	32855040	20200829	3	stroke, pon1, diabetes	Paraoxonase 1 gene polymorphisms concerning non-insulin-dependent diabetes mellitus nephropathy in hemodialysis patients.
Non-Mendelian	21316342	20110215	3	pnpla3, triglyceride, fatty acid	Enzymes involved in hepatic acylglycerol metabolism in the chicken.
Non-Mendelian	21315718	20110215	3	npc1l1, lipids, cholesterol	NPC2 regulates biliary cholesterol secretion via stimulation of ABCG5/G8-mediated cholesterol transport.
Non-Mendelian	21316675	20110215	3	hp, cardiovascular, diabetes	Association of haptoglobin genotype and common cardiovascular risk factors with the amount of iron in atherosclerotic carotid plaques.
Non-Mendelian	21316679	20110215	3	nr1h3, pltp, cholesterol	Associations between common genetic polymorphisms in the liver X receptor alpha and its target genes with the serum HDL-cholesterol concentration in adolescents of the HELENA Study.
Non-Mendelian	21317782	20110215	3	npc1, lipid, cholesterol	Morphological alterations of the cornea in the mouse model of niemann-pick disease type c1.
Non-Mendelian	21321532	20110216	3	stat3, lipid, fatty acid	Blockade of IL-6 signaling exacerbates liver injury and suppresses antiapoptotic gene expression in methionine choline-deficient diet-fed db/db mice.
Non-Mendelian	21303902	20110210	3	pon1, lipg, cholesterol	Dense genotyping of candidate gene loci identifies variants associated with high-density lipoprotein cholesterol.
Non-Mendelian	21305025	20110210	3	type 2 diabetes, insr, diabetes	Landscape mapping of functional proteins in insulin signal transduction and insulin resistance: a network-based protein-protein interaction analysis.
Non-Mendelian	19070162	20081217	3	hp, fatty acid, cholesterol	Effect of a calcium soap of fatty acids on reproductive characteristics and lactation performance of fat-tailed sheep.
Non-Mendelian	19070910	20081217	3	type 2 diabetes, pck1, diabetes	A Leu184Val polymorphism in PCK1 gene is associated with type 2 diabetes in Eastern Chinese population with BMI&lt;23 kg/m2.
Non-Mendelian	19085950	20081217	3	fgfr4, cyp7a1, cholesterol	Bile acids activate fibroblast growth factor 19 signaling in human hepatocytes to inhibit cholesterol 7alpha-hydroxylase gene expression.
Non-Mendelian	21327866	20110218	3	type 2 diabetes, arnt, diabetes	Per-arnt-sim (PAS) domain kinase (PASK) as a regulator of glucagon secretion.
Non-Mendelian	28666962	20170702	3	npc1, lipids, cholesterol	Decreased calcium flux in Niemann-Pick type C1 patient-specific iPSC-derived neurons due to higher amount of calcium-impermeable AMPA receptors.
Non-Mendelian	18293684	20080226	3	heart, stroke, hp	Extragastric manifestations of Helicobacter pylori infection.
Non-Mendelian	28669724	20170704	3	acacb, lipid, cholesterol	The comprehensive liver transcriptome of two cattle breeds with different intramuscular fat content.
Non-Mendelian	10767333	20000418	3	npc1, lipids, cholesterol	Alleviation of neuronal ganglioside storage does not improve the clinical course of the Niemann-Pick C disease mouse.
Non-Mendelian	21540831	20110505	3	pparg, type 2 diabetes, diabetes	Dietary fat intake and polymorphisms at the PPARG locus modulate BMI and type 2 diabetes risk in the D.E.S.I.R. prospective study.
Non-Mendelian	21540871	20110505	3	artery, stroke, hp	Spatiotemporal characteristics of postischemic hyperperfusion with respect to changes in T1, T2, diffusion, angiography, and blood-brain barrier permeability.
Non-Mendelian	21546929	20110507	3	heart, hp, cardiovascular	Cardiovascular regulation profile predicts developmental trajectory of BMI and pediatric obesity.
Non-Mendelian	21547936	20110507	3	pnpla3, lipid, triglyceride	Mouse patatin-like phospholipase domain-containing 3 influences systemic lipid and glucose homeostasis.
Non-Mendelian	21543161	20110506	3	pparg, fasn, fatty acid	The effect of feeding system in the expression of genes related with fat metabolism in semitendinous muscle in sheep.
Non-Mendelian	33036867	20201010	3	heart, por, cardiovascular	Recommendations for genetic testing in cardiology: Review of major international guidelines.
Non-Mendelian	33037393	20201010	3	cardiovascular, stat3, diabetes	An aberrant STAT pathway is central to COVID-19.
Non-Mendelian	33037575	20201010	3	artery, stroke, stat3	Folic Acid Deficiency Enhances the Tyr705 and Ser727 Phosphorylation of Mitochondrial STAT3 in In Vivo and In Vitro Models of Ischemic Stroke.
Non-Mendelian	33037981	20201010	3	fasn, lipid, fatty acid	Exosomal miR-199a-5p promotes hepatic lipid accumulation by modulating MST1 expression and fatty acid metabolism.
Non-Mendelian	33038824	20201010	3	fasn, lipid, fatty acid	Influence of l-carnitine on lipid metabolism of buffalo cumulus-oocyte complexes matured in either fetal bovine serum or fatty acid-free bovine serum albumin.
Non-Mendelian	33040071	20201011	3	insr, fatty acid, diabetes	Unusual Glycemic Presentations in a Child with a Novel Heterozygous Intragenic INSR Deletion.
Non-Mendelian	33040080	20201011	3	fasn, lipid, fatty acid	USP7 mediates pathological hepatic de novo lipogenesis through promoting stabilization and transcription of ZNF638.
Non-Mendelian	33042414	20201012	3	sdc1, atherosclerosis, cardiovascular	Olmesartan alleviates bleomycin-mediated vascular smooth muscle cell senescence via the miR-665/SDC1 axis.
Non-Mendelian	33044062	20201012	3	npc1, lipid, diabetes	A Small Molecule Fluorogenic Probe for the Detection of Sphingosine in Living Cells.
Non-Mendelian	31267706	20190704	3	npc1, lipids, cholesterol	Drug-induced increase in lysobisphosphatidic acid reduces the cholesterol overload in Niemann-Pick type C cells and mice.
Non-Mendelian	31266232	20190704	3	pparg, type 2 diabetes, diabetes	The Zinc Transporter Zip7 Is Downregulated in Skeletal Muscle of Insulin-Resistant Cells and in Mice Fed a High-Fat Diet.
Non-Mendelian	33050202	20201014	3	nr1h3, hmgcr, cholesterol	The Crucial Role of Xanthine Oxidase in CKD Progression Associated with Hypercholesterolemia.
Non-Mendelian	33050310	20201014	3	triglycerides, hmgcr, cholesterol	<i>Mikania micrantha</i> Extract Inhibits HMG-CoA Reductase and ACAT2 and Ameliorates Hypercholesterolemia and Lipid Peroxidation in High Cholesterol-Fed Rats.
Non-Mendelian	33052678	20201014	3	fasn, lipid, fatty acid	Bovine <i>Stearoyl-CoA Desaturase</i> 1 Promotes Adipogenesis by Activating the PPARŒ≥ Receptor.
Non-Mendelian	31260130	20190702	3	fatty acid, hmgcr, cholesterol	Comparative transcriptome analysis reveals genes related to the yolk ratio of duck eggs.
Non-Mendelian	33071788	20201019	3	fasn, lipid, fatty acid	<i>Veratrilla baillonii</i> Franch Could Alleviate Lipid Accumulation¬†in LO2 Cells by Regulating Oxidative, Inflammatory, and Lipid Metabolic Signaling Pathways.
Non-Mendelian	20926582	20101008	3	pparg, nr1h3, cholesterol	hCG-induced down-regulation of PPARŒ≥ and liver X receptors promotes periovulatory progesterone synthesis by macaque granulosa cells.
Non-Mendelian	20927337	20101008	3	angptl4, triglycerides, triglyceride	Decreased fat storage by Lactobacillus paracasei is associated with increased levels of angiopoietin-like 4 protein (ANGPTL4).
Non-Mendelian	20929593	20101009	3	pparg, type 2 diabetes, diabetes	The longitudinal association of common susceptibility variants for type 2 diabetes and obesity with fasting glucose level and BMI.
Non-Mendelian	12183525	20020817	3	npc1, lipid, cholesterol	Macrophage plasma membrane cholesterol contributes to Brucella abortus infection of mice.
Non-Mendelian	12175778	20020815	3	npc1, lipids, cholesterol	The Niemann-Pick C1 protein in feline fibroblasts.
Non-Mendelian	25880731	20150417	3	pparg, atherosclerosis, pon1	Association between genetic polymorphisms and carotid atherosclerosis in patients treated with radiotherapy for nasopharyngeal carcinoma.
Non-Mendelian	25881076	20150417	3	npc1l1, lipid, cholesterol	NPC1L1 knockout protects against colitis-associated tumorigenesis in mice.
Non-Mendelian	25873482	20150416	3	npc1, lipid, cholesterol	Quantitative Proteomics of Human Fibroblasts with I1061T Mutation in Niemann-Pick C1 (NPC1) Protein Provides Insights into the Disease Pathogenesis.
Non-Mendelian	25873848	20150416	3	fasn, fatty acid, diabetes	Comparative Modeling and Molecular Dynamics Simulation of Substrate Binding in Human Fatty Acid Synthase: Enoyl Reductase and Œ≤-Ketoacyl Reductase Catalytic Domains.
Non-Mendelian	25864997	20150414	3	hp, atherosclerosis, cardiovascular	Serum neutrophƒ±l gelatƒ±nase-assocƒ±ated lƒ±pocalƒ±n levels in patients with non-dipper hypertension.
Non-Mendelian	25867326	20150414	3	type 2 diabetes, insr, diabetes	Associations between INSR and MTOR polymorphisms in type 2 diabetes mellitus and diabetic nephropathy in a Northeast Chinese Han population.
Non-Mendelian	25887927	20150419	3	heart, por, cardiovascular	[Sports practice is related to parasympathetic activity in adolescents].
Non-Mendelian	25882331	20150418	3	type 2 diabetes, por, diabetes	Efficacy of a hyperglycemia treatment program in a Vascular Surgery Department supervised by Endocrinology.
Non-Mendelian	25882703	20150418	3	nr1h3, lipid, cholesterol	Decreased cholesterol uptake and increased liver x receptor-mediated cholesterol efflux pathways during prostaglandin F2 alpha-induced and spontaneous luteolysis in sheep.
Non-Mendelian	10735582	20000329	3	heart, cyp7a1, cholesterol	Evidence for a major gene accounting for mild elevation in LDL cholesterol: the NHLBI Family Heart Study.
Non-Mendelian	17002594	20060928	3	abcg8, npc1l1, cholesterol	Regulation of intestinal cholesterol absorption.
Non-Mendelian	17003072	20060928	3	npc1, lipid, cholesterol	The adult form of Niemann-Pick disease type C.
Non-Mendelian	27497905	20160808	3	fasn, lipids, fatty acid	Isolation of RNA from milk somatic cells as an alternative to biopsies of mammary tissue for nutrigenomic studies in dairy ewes.
Non-Mendelian	27495830	20160807	3	type 2 diabetes, por, diabetes	[Direct service costs of diabetes mellitus hospitalisations in the Mexican Institute of Social Security].
Non-Mendelian	27491568	20160806	3	stroke, hmgcr, cholesterol	Anti-HMGCR antibodies as a biomarker for immune-mediated necrotizing myopathies: A history of statins and experience from a large international multi-center study.
Non-Mendelian	27488927	20160805	3	lipids, hmgcr, cholesterol	Inhibition of the 3-hydroxy-3-methyl-glutaryl-CoA reductase induces orofacial defects in zebrafish.
Non-Mendelian	27486147	20160804	3	heart, rasip1, cardiovascular	Rasip1-Mediated Rho GTPase Signaling Regulates Blood Vessel Tubulogenesis via Nonmuscle Myosin II.
Non-Mendelian	27481443	20160803	3	type 2 diabetes, por, diabetes	The diabetic paradox: Bone mineral density and fracture in type 2 diabetes.
Non-Mendelian	27483138	20160803	3	pparg, type 2 diabetes, diabetes	Shared Genetic Factors Involved in Celiac Disease, Type 2 Diabetes and Anorexia Nervosa Suggest Common Molecular Pathways for Chronic Diseases.
Non-Mendelian	27478449	20160802	3	pltp, lipid, cholesterol	Serum CETP and PLTP activity in middle-aged men living in urban or rural area of the Lower Silesia region. PURE Poland sub-study.
Non-Mendelian	27475255	20160801	3	fasn, triglyceride, cholesterol	Bile acid receptor agonists INT747 and INT777 decrease oestrogen deficiency-related postmenopausal obesity and hepatic steatosis in mice.
Non-Mendelian	31622379	20191018	3	heart, hnf1a, cardiovascular	Genetic analysis of hsCRP in American Indians: The Strong Heart Family Study.
Non-Mendelian	18692542	20080812	3	cyp7a1, triglycerides, fatty acid	Perfluorooctane sulfonate-induced changes in fetal rat liver gene expression.
Non-Mendelian	18697801	20080814	3	hnf1a, triglyceride, diabetes	Hepatocyte nuclear factor 1 binding element within the promoter of microsomal triglyceride transfer protein (MTTP) gene is crucial for MTTP basal expression and insulin responsiveness.
Non-Mendelian	18700276	20080814	3	fasn, fatty acid, diabetes	Chronic rosiglitazone therapy normalizes expression of ACE1, SCD1 and other genes in the kidney of obese Zucker rats as determined by microarray analysis.
Non-Mendelian	18706099	20080819	3	type 2 diabetes, ctsb, diabetes	TCF7L2 gene polymorphisms do not predict susceptibility to diabetes in tropical calcific pancreatitis but may interact with SPINK1 and CTSB mutations in predicting diabetes.
Non-Mendelian	26763865	20160115	3	pnpla3, type 2 diabetes, diabetes	Characteristics of non-obese non-alcoholic fatty liver disease: Effect of genetic and environmental factors.
Non-Mendelian	26758949	20160114	3	cardiovascular, hmgcr, cholesterol	Mevalonate Cascade and its Regulation in Cholesterol Metabolism in Different Tissues in Health and Disease.
Non-Mendelian	26759261	20160114	3	type 2 diabetes, hp, diabetes	Effect of meal composition on postprandial glucagon-like peptide-1, insulin, glucagon, C-peptide, and glucose responses in overweight/obese subjects.
Non-Mendelian	26771826	20160116	3	npc1, lipid, cholesterol	Gpnmb Is a Potential Marker for the Visceral Pathology in Niemann-Pick Type C Disease.
Non-Mendelian	26776286	20160119	3	pparg, lipid, triglycerides	[Genetics of congenital lipodystrophies].
Non-Mendelian	26778339	20160119	3	pck1, lipid, triglyceride	The odd-carbon medium-chain fatty triglyceride triheptanoin does not reduce hepatic steatosis.
Non-Mendelian	26778502	20160119	3	cardiovascular, por, diabetes	[Omentin: Role in insulin resistance, inflammation and cardiovascular protection].
Non-Mendelian	26774147	20160118	3	fasn, lipid, fatty acid	Expression of lipid metabolism-related proteins in breast phyllodes tumors.
Non-Mendelian	26775170	20160118	3	heart, por, cholesterol	[Total cholesterol levels predict in-hospital mortality in patients with acute heart failure aged 70 years or older].
Non-Mendelian	20489167	20100522	3	npc1, lipid, cholesterol	Niemann-Pick C1 modulates hepatic triglyceride metabolism and its genetic variation contributes to serum triglyceride levels.
Non-Mendelian	20481211	20100521	3	artery, hp, heart	[Tissue myocardial Doppler echocardiographic evaluation of right ventricle function and the level of natriuretic peptides in patients with pulmonary hypertension of various etiologies].
Non-Mendelian	20485444	20100521	3	atherosclerosis, pon1, coronary	Common polymorphisms in ITGA2, PON1 and THBS2 are associated with coronary atherosclerosis in a candidate gene association study of the Chinese Han population.
Non-Mendelian	20497909	20100526	3	npc1, lipids, cholesterol	Increased expression of the lysosomal cholesterol transporter NPC1 in Alzheimer's disease.
Non-Mendelian	20497955	20100526	3	pon1, lipid, cardiovascular	Decreased human paraoxonase-1 activity in patients with Sj√∂gren's syndrome.
Non-Mendelian	20499044	20100526	3	type 2 diabetes, hnf1a, diabetes	Maturity-onset diabetes of the young (MODY): how many cases are we missing?
Non-Mendelian	20494111	20100525	3	abcb4, lipid, cholesterol	The genetic background of gallstone formation: an update.
Non-Mendelian	18307386	20080301	3	cyp7a1, lipid, cholesterol	Cholesterol 7alpha-hydrolase (CYP7A1) c.-278A&gt;C promoter polymorphism in gallstone disease patients.
Non-Mendelian	17532162	20070529	3	atherosclerosis, pon1, lipid	Effect of PON1 polymorphism on HDL antioxidant potential is blunted with aging.
Non-Mendelian	17532348	20070529	3	pon1, lipid, cholesterol	Effects of atorvastatin therapy on hypercholesterolemic rabbits with respect to oxidative stress, nitric oxide pathway and homocysteine.
Non-Mendelian	27346686	20160628	3	smg6, lipid, cardiovascular	Platelet-Related Variants Identified by Exomechip Meta-analysis in 157,293 Individuals.
Non-Mendelian	27347941	20160628	3	pparg, type 2 diabetes, diabetes	Computational Analysis of Single Nucleotide Polymorphisms Associated with Altered Drug Responsiveness in Type 2 Diabetes.
Non-Mendelian	23941793	20130815	3	heart, hp, cardiovascular	A prospective report on the prevalence of heart rate and blood pressure abnormalities in veterans with spinal cord injuries.
Non-Mendelian	25781943	20150318	3	heart, stat3, cholesterol	Improving reconstituted HDL composition for efficient post-ischemic reduction of ischemia reperfusion injury.
Non-Mendelian	25784693	20150319	3	atherosclerosis, stat3, coronary	IL-9 aggravates the development of atherosclerosis in ApoE-/- mice.
Non-Mendelian	25784694	20150319	3	atherosclerosis, stat3, cardiovascular	Emerging translational approaches to target STAT3 signalling and its impact on vascular disease.
Non-Mendelian	25784942	20150319	3	npc1, lipid, cholesterol	Recent advances in the diagnosis and treatment of niemann-pick disease type C in children: a guide to early diagnosis for the general pediatrician.
Non-Mendelian	25785723	20150319	3	hp, triglyceride, diabetes	Clinical course of diabetic ketoacidosis in hypertriglyceridemic pancreatitis.
Non-Mendelian	23937379	20130814	3	cyp7a1, triglyceride, cholesterol	Peptides identified in soybean protein increase plasma cholesterol in mice on hypercholesterolemic diets.
Non-Mendelian	25765019	20150314	3	type 2 diabetes, stat3, diabetes	Adipose Tissue-Derived Stem Cells From Obese Subjects Contribute to Inflammation and Reduced Insulin Response in Adipocytes Through Differential Regulation of the Th1/Th17 Balance and Monocyte Activation.
Non-Mendelian	25765873	20150314	3	heart, hnf1a, diabetes	Production of a mouse strain with impaired glucose tolerance by systemic heterozygous knockout of the glucokinase gene and its feasibility as a prediabetes model.
Non-Mendelian	25766592	20150314	3	hp, cardiovascular, cholesterol	Effects of a High-Protein/Low-Carbohydrate versus a Standard Hypocaloric Diet on Weight and Cardiovascular Risk Factors during 9 Months: Role of a Genetic Variation in the Cannabinoid Receptor Gene (CNR1) (G1359A Polymorphism).
Non-Mendelian	25770787	20150316	3	por, lipid, cardiovascular	Prognostic indicators after cardiac surgery in children and their relationship with the oxidative stress response.
Non-Mendelian	25772012	20150317	3	artery, stroke, stat3	Dioscin ameliorates cerebral ischemia/reperfusion injury through the downregulation of TLR4 signaling via HMGB-1 inhibition.
Non-Mendelian	25751270	20150310	3	fasn, lipid, fatty acid	Differential expression of lipid metabolism-related proteins in different breast cancer subtypes.
Non-Mendelian	25752448	20150311	3	fasn, pad, cholesterol	Responses in gut microbiota and fat metabolism to a halogenated methane analogue in Sprague Dawley rats.
Non-Mendelian	25752863	20150311	3	cardiovascular, por, diabetes	[Consensus on the detection and management of prediabetes. Consensus and Clinical Guidelines Working Group of the Spanish Diabetes Society].
Non-Mendelian	25753245	20150311	3	type 2 diabetes, hnf1a, diabetes	High-sensitivity C-reactive protein does not improve the differential diagnosis of HNF1A-MODY and familial young-onset type 2 diabetes: A grey zone analysis.
Non-Mendelian	25755705	20150311	3	cyp7a1, lipids, gsta1	Swertianlarin, isolated from Swertia mussotii Franch, increases detoxification enzymes and efflux transporters expression in rats.
Non-Mendelian	25755735	20150311	3	heart, stat3, diabetes	Losartan reduces myocardial interstitial fibrosis in diabetic cardiomyopathy rats by inhibiting JAK/STAT signaling pathway.
Non-Mendelian	25756465	20150311	3	lipid, hmgcr, triglyceride	Supplementation of chitosan alleviates high-fat diet-enhanced lipogenesis in rats via adenosine monophosphate (AMP)-activated protein kinase activation and inhibition of lipogenesis-associated genes.
Non-Mendelian	25762623	20150313	3	fasn, lipid, fatty acid	Gluconeogenesis, lipogenesis, and HBV replication are commonly regulated by PGC-1Œ±-dependent pathway.
Non-Mendelian	27342408	20160626	3	pparg, type 2 diabetes, diabetes	Interleukin-6 induces impairment in human subcutaneous adipogenesis in obesity-associated insulin resistance.
Non-Mendelian	12631443	20030313	3	hp, atherosclerosis, cholesterol	The effect of supplementation with an antioxidant preparation on LDL-oxidation is determined by haptoglobin polymorphism.
Non-Mendelian	14986719	20040228	3	pparg, lipids, fatty acid	Hyperlipidic diets induce early alterations of the vitamin A signalling pathway in rat colonic mucosa.
Non-Mendelian	32521082	20200611	3	hp, lipids, lipid	Unconnected Body Accrual of Dietary Lipid and Protein in Rats Fed Diets with Different Lipid and Protein Content.
Non-Mendelian	32521492	20200611	3	heart, stat3, coronary	Ginkgolide B attenuates myocardial infarction-induced depression-like behaviors via repressing IL-1Œ≤ in central nervous system.
Non-Mendelian	32515761	20200610	3	type 2 diabetes, fasn, lipid	Glycolipid metabolism and liver transcriptomic analysis of the therapeutic effects of pressed degreased walnut meal extracts on type 2 diabetes mellitus rats.
Non-Mendelian	32534927	20200615	3	pck1, triglyceride, fatty acid	Postpartum supplementation with fermented ammoniated condensed whey altered nutrient partitioning to support hepatic metabolism.
Non-Mendelian	32535229	20200615	3	fasn, lipid, hmgcr	Glucocorticoid-insulin-like growth factor 1 (GC-IGF1) axis programming mediated hepatic lipid-metabolic in offspring caused by prenatal ethanol exposure.
Non-Mendelian	32541946	20200617	3	npc1, lipid, cholesterol	Exosome mimicry by a HAVCR1-NPC1 pathway of endosomal fusion mediates hepatitis A virus infection.
Non-Mendelian	32541501	20200617	3	hyperlipidemia, hp, diabetes	Relationship between Helicobacter pylori infection and psoriasis: a nationwide population-based longitudinal cohort study.
Non-Mendelian	32544503	20200617	3	comt, triglycerides, cardiovascular	2-Methoxyestradiol ameliorates metabolic syndrome-induced hypertension and catechol-O-methyltransferase inhibited expression and activity in rats.
Non-Mendelian	12113290	20020713	3	hp, lipid, cholesterol	Novel haptoglobin insertion/deletion polymorphism is associated with the lipid profile and C-reactive protein (CRP) concentration.
Non-Mendelian	12115825	20020713	3	hp, lipids, lipid	Terpenes in propylene glycol as skin-penetration enhancers: permeation and partition of haloperidol, Fourier transform infrared spectroscopy, and differential scanning calorimetry.
Non-Mendelian	12117567	20020716	3	nr1h3, cyp7a1, cholesterol	The atypical interaction of peroxisome proliferator-activated receptor alpha with liver X receptor alpha antagonizes the stimulatory effect of their respective ligands on the murine cholesterol 7alpha-hydroxylase gene promoter.
Non-Mendelian	29055919	20171023	3	pnpla3, lipid, cholesterol	The Expression of PNPLA3 Polymorphism could be the Key for Severe Liver Disease in NAFLD in Hispanic Population.
Non-Mendelian	19833882	20091017	3	type 2 diabetes, arnt, diabetes	Carbohydrate-responsive element-binding protein (ChREBP) is a negative regulator of ARNT/HIF-1beta gene expression in pancreatic islet beta-cells.
Non-Mendelian	19822032	20091014	3	cyp7a1, npc1l1, cholesterol	Disodium ascorbyl phytostanol phosphate (FM-VP4), a modified phytostanol, is a highly active hypocholesterolaemic agent that affects the enterohepatic circulation of both cholesterol and bile acids in mice.
Non-Mendelian	32466450	20200530	3	heart, stat3, cholesterol	Hypercholesterolemia Interferes with Induction of miR-125b-1-3p in Preconditioned Hearts.
Non-Mendelian	32466330	20200530	3	fasn, fatty acid, cardiovascular	Genetics of Omega-3 Long-Chain Polyunsaturated Fatty Acid Metabolism and Meat Eating Quality in Tattykeel Australian White Lambs.
Non-Mendelian	32470528	20200530	3	hp, triglycerides, triglyceride	Diet composition and long-term starvation do not affect crustacean hyperglycemic hormone (CHH) transcription in the burrowing crab Neohelice granulata (Dana, 1851).
Non-Mendelian	32472296	20200531	3	atherosclerosis, pon1, cardiovascular	Carotid plaques in adult rheumatoid arthritis patients; association with paroxonase 1 enzymatic activity and Q192R paroxonase 1 gene polymorphism.
Non-Mendelian	32472585	20200531	3	npc1, atherosclerosis, cholesterol	Sex-opposed inflammatory effects of 27-hydroxycholesterol are mediated via differences in estrogen signaling.
Non-Mendelian	19814836	20091010	3	atherosclerosis, npc1l1, cholesterol	The probiotic Lactobacillus acidophilus reduces cholesterol absorption through the down-regulation of Niemann-Pick C1-like 1 in Caco-2 cells.
Non-Mendelian	2121940	19900601	3	hp, lipid, cholesterol	Factors influencing the distribution pattern of porphyrins in cell membranes.
Non-Mendelian	33373321	20201229	3	nfat5, atherosclerosis, cardiovascular	MiR-223/NFAT5 signaling suppresses arterial smooth muscle cell proliferation and motility <i>in vitro</i>.
Non-Mendelian	33373340	20201229	3	cardiovascular, por, coronary	Shortening in the Tp-e/QTc ratio after angioplasty in patients with acute coronary syndrome.
Non-Mendelian	33373342	20201229	3	cardiovascular, por, coronary	Radiofrequency treatment for electrical storm: evolution and monitoring.
Non-Mendelian	33373340	20201229	3	cardiovascular, por, coronary	Acortamiento en la relaci√≥n Tp-f/QTc tras angioplastia en pacientes con s√≠ndrome isqu√©mico coronario agudo.
Non-Mendelian	33373342	20201229	3	cardiovascular, por, coronary	Tratamiento con radiofrecuencia de la tormenta el√©ctrica: evoluci√≥n y seguimiento.
Non-Mendelian	33369764	20201228	3	fasn, lipid, fatty acid	Blockade of fatty acid signalling inhibits lipopolysaccharide-induced macrophage recruitment and progression of apical periodontitis.
Non-Mendelian	33369764	20201228	3	fasn, lipid, fatty acid	Blockade of fatty acid signaling inhibits lipopolysaccharide-induced macrophage recruitment and progression of apical periodontitis.
Non-Mendelian	33362773	20201228	3	heart, stat3, fatty acid	NLRX1 Deletion Increases Ischemia-Reperfusion Damage and Activates Glucose Metabolism in Mouse Heart.
Non-Mendelian	33363396	20201228	3	type 2 diabetes, hnf1a, diabetes	Incidence of <i>HNF1A</i> and <i>GCK</i> MODY Variants in a South African Population.
Non-Mendelian	33358059	20201228	3	artery, stroke, por	Reperfusion treatment in acute ischaemic stroke due to cervical and cerebral artery dissection: results of a Spanish national multicentre study.
Non-Mendelian	33358060	20201228	3	heart, stroke, por	The influence of organisational management on door-to-needle times for fibrinolytic treatment.
Non-Mendelian	19635474	20090729	3	npc1, lipid, cholesterol	A neurodegenerative disease affecting synaptic connections in Drosophila mutant for the tumor suppressor morphogen Patched.
Non-Mendelian	19637290	20090729	3	abcg8, abcb4, cholesterol	Scavenger receptor class B type I mediates biliary cholesterol secretion independent of ATP-binding cassette transporter g5/g8 in mice.
Non-Mendelian	33352841	20201223	3	pnpla3, atherosclerosis, cholesterol	HDL-Mediated Cholesterol Efflux and Plasma Loading Capacities Are Altered in Subjects with Metabolically- but Not Genetically Driven Non-Alcoholic Fatty Liver Disease (NAFLD).
Non-Mendelian	33352159	20201222	3	type 2 diabetes, hmgcr, diabetes	Sargassum fusiforme polysaccharide partly replaces acarbose against type 2 diabetes in rats.
Non-Mendelian	33351780	20201222	3	pltp, lipid, cholesterol	Metabolism of PLTP, CETP, and LCAT on multiple HDL sizes using the Orbitrap Fusion Lumos.
Non-Mendelian	33342601	20201221	3	cardiovascular, por, diabetes	[Consequences of the COVID-19 lockdown in patients with chronic diseases in Andalusia].
Non-Mendelian	19621261	20090722	3	heart, por, diabetes	Patterns of death in the first and second generation immigrants from selected Middle Eastern countries in California.
Non-Mendelian	19623647	20090723	3	heart, adrb1, cardiovascular	Association of beta-1 and beta-2 adrenergic receptor gene polymorphisms with myocardial infarction.
Non-Mendelian	24377862	20140101	3	fasn, lipid, fatty acid	Alteration of energy metabolism gene expression in cumulus cells affects oocyte maturation via MOS-mitogen-activated protein kinase pathway in dairy cows with an unfavorable "Fertil-" haplotype of one female fertility quantitative trait locus.
Non-Mendelian	24378504	20140101	3	stroke, hp, diabetes	Impact on the Japanese atomic bomb survivors of radiation received from the bombs.
Non-Mendelian	28239403	20170228	3	gpam, lipid, fatty acid	Lipid overload during gestation and lactation can independently alter lipid homeostasis in offspring and promote metabolic impairment after new challenge to high-fat diet.
Non-Mendelian	23441690	20130228	3	heart, stroke, hp	Effects of combination therapy with levamlodipine and bisoprolol on stroke in rats.
Non-Mendelian	17903298	20071016	3	pparg, type 2 diabetes, diabetes	Genome-wide association with diabetes-related traits in the Framingham Heart Study.
Non-Mendelian	17903300	20071016	3	heart, pparg, cardiovascular	Genome-wide association to body mass index and waist circumference: the Framingham Heart Study 100K project.
Non-Mendelian	17942567	20071019	3	fatty acid, hmgcr, cholesterol	Maleate nephrotoxicity: mechanisms of injury and correlates with ischemic/hypoxic tubular cell death.
Non-Mendelian	19171898	20090128	3	npc1, fatty acid, cholesterol	Reversal of defective lysosomal transport in NPC disease ameliorates liver dysfunction and neurodegeneration in the npc1-/- mouse.
Non-Mendelian	19174369	20090129	3	cyp7a1, atherosclerosis, cholesterol	Activation of farnesoid X receptor prevents atherosclerotic lesion formation in LDLR-/- and apoE-/- mice.
Non-Mendelian	19150989	20090120	3	cardiovascular, stat3, diabetes	Requirement of Bardet-Biedl syndrome proteins for leptin receptor signaling.
Non-Mendelian	19151362	20090120	3	stat3, lipid, cholesterol	Native and reconstituted HDL activate Stat3 in ventricular cardiomyocytes via ERK1/2: role of sphingosine-1-phosphate.
Non-Mendelian	19155603	20090122	3	atherosclerosis, pon1, lipid	Decreased serum paraoxonase 1 activity and increased serum homocysteine and malondialdehyde levels in age-related macular degeneration.
Non-Mendelian	19162221	20090124	3	pltp, triglyceride, cholesterol	Human plasma phospholipid transfer protein specific activity is correlated with HDL size: implications for lipoprotein physiology.
Non-Mendelian	19162222	20090124	3	pparg, lipid, triglycerides	Lipodystrophies: disorders of adipose tissue biology.
Non-Mendelian	20235787	20100319	3	abcg8, hmgcr, cholesterol	Common sequence variants in pharmacodynamic and pharmacokinetic pathway-related genes conferring LDL cholesterol response to statins.
Non-Mendelian	2925258	19890101	3	hp, lipid, triglycerides	Glucose metabolism, lipidic pattern, apolipoprotein A and B during hemodialysis with cuprophan and hemodialysis-hemoperfusion.
Non-Mendelian	2562831	19890101	3	insr, lipid, diabetes	Insulin-receptor and apolipoprotein genes contribute to development of NIDDM in Chinese Americans.
Non-Mendelian	2731529	19890101	3	hp, triglycerides, fatty acid	Effects of long-term feeding of high-protein or high-fat diets on the response to exercise in the rat.
Non-Mendelian	20216170	20100311	3	artery, stat3, heart	Emerging therapies for the treatment of pulmonary hypertension.
Non-Mendelian	20213531	20100310	3	pparg, lipid, fatty acid	Expression of genes associated with bone resorption is increased and bone formation is decreased in mice fed a high-fat diet.
Non-Mendelian	20213549	20100310	3	npc1, lipids, cholesterol	Cholesterol in Niemann-Pick Type C disease.
Non-Mendelian	22002007	20111018	3	fatty acid, hmgcr, cholesterol	Fat-induced membrane cholesterol accrual provokes cortical filamentous actin destabilisation and glucose transport dysfunction in skeletal muscle.
Non-Mendelian	21984474	20111011	3	abcb4, lipid, cholesterol	Canalicular ABC transporters and liver disease.
Non-Mendelian	21985785	20111012	3	type 2 diabetes, stat3, diabetes	Sirt1 enhances skeletal muscle insulin sensitivity in mice during caloric restriction.
Non-Mendelian	12441760	20021121	3	artery, por, cardiovascular	Interaction between hemoglobin and glutathione in the regulation of blood flow in normal and septic pigs.
Non-Mendelian	12442280	20021121	3	type 2 diabetes, hnf1a, diabetes	GCK and HNF1A mutations in Canadian families with maturity onset diabetes of the young (MODY).
Non-Mendelian	19306529	20090325	3	abcg8, cardiovascular, cholesterol	The ABCG5 ABCG8 sterol transporter and phytosterols: implications for cardiometabolic disease.
Non-Mendelian	24828988	20140516	3	pnpla3, lipid, triglycerides	Hepatic steatosis and PNPLA3 I148M variant are associated with serum Fetuin-A independently of insulin resistance.
Non-Mendelian	24823455	20140515	3	pon1, lipid, cardiovascular	Impairment of high-density lipoprotein resistance to lipid peroxidation and adipose tissue inflammation in obesity complicated by obstructive sleep apnea.
Non-Mendelian	24818992	20140514	3	fasn, triglycerides, fatty acid	Short term feeding of a high fat diet exerts an additive effect on hepatocellular damage and steatosis in liver-specific PTEN knockout mice.
Non-Mendelian	31352044	20190729	3	hp, atherosclerosis, cholesterol	Exosomal CagA derived from Helicobacter pylori-infected gastric epithelial cells induces macrophage foam cell formation and promotes atherosclerosis.
Non-Mendelian	31352281	20190729	3	pon1, lipid, cholesterol	Paraoxonase 1 in bovine milk and blood as marker of subclinical mastitis caused by Staphylococcus aureus.
Non-Mendelian	31339356	20190725	3	heart, atherosclerosis, fam13a	Overlap of Genetic Risk between Interstitial Lung Abnormalities and Idiopathic Pulmonary Fibrosis.
Non-Mendelian	31337535	20190725	3	heart, por, cardiovascular	[Reference values (Z-score) of inlet and trabecular portion diameters of the right ventricle: First description in Spanish healthy children].
Non-Mendelian	31337556	20190725	3	por, peripheral vascular, cardiovascular	Spinal cord stimulation: Beyond pain management.
Non-Mendelian	31338039	20190725	3	type 2 diabetes, fasn, diabetes	Transcriptomic Responses of Skeletal Muscle to Acute Exercise in Diabetic Goto-Kakizaki Rats.
Non-Mendelian	31338190	20190725	3	artery, stroke, arnt	Upregulation of aryl hydrocarbon receptor nuclear translocator 2 in the hippocampi of post-stroke depression rats.
Non-Mendelian	31331768	20190724	3	type 2 diabetes, por, diabetes	[Analysis of patients with type 2 diabetes in an urban Primary Healthcare centre. DESENROQUE Study].
Non-Mendelian	31333864	20190724	3	fasn, lipid, fatty acid	Study on the fatty acid profile of phospholipid and neutral lipid in Hanwoo beef and their relationship to genetic variation.
Non-Mendelian	31334282	20190724	3	pon1, triglyceride, cholesterol	Effects of Pioglitazone On the Lipid Profile, Serum Antioxidant Capacity, and <i>UCP1</i> Gene Expression in Mouse Brown Adipose Tissue.
Non-Mendelian	31334442	20190724	3	pnpla3, triglyceride, cholesterol	Insulin Resistance Exacerbates Genetic Predisposition to Nonalcoholic Fatty Liver Disease in Individuals Without Diabetes.
Non-Mendelian	31334444	20190724	3	fasn, lipid, fatty acid	Repression of MicroRNA-30e by Hepatitis C Virus Enhances Fatty Acid Synthesis.
Non-Mendelian	31345684	20190727	3	por, pad, coronary	[Clinical and economic consequences in patients initiating therapy with clopidogrel brand-name vs. generic: A real-life retrospective study].
Non-Mendelian	31347707	20190727	3	cardiovascular, pon1, diabetes	The behaviour of some antihypertension drugs on human serum paraoxonase-1: an important protector enzyme against atherosclerosis.
Non-Mendelian	31322470	20190720	3	fasn, lipid, fatty acid	Gene expressions of de novo hepatic lipogenesis in feline hepatic lipidosis.
Non-Mendelian	31320121	20190720	3	cardiovascular, por, cholesterol	Management of atherogenic dyslipidemia in the primary care setting in Spain.
Non-Mendelian	31329820	20190723	3	heart, angptl4, triglyceride	Comparison of haplotype-based tests for detecting gene-environment interactions with rare variants.
Non-Mendelian	31326081	20190722	3	type 2 diabetes, por, diabetes	Prescription patterns of antihyperglycemic drugs in elderly patients in Spain: A national cross-sectional study.
Non-Mendelian	31326101	20190722	3	type 2 diabetes, por, diabetes	[DIABDEM project: A pilot study of prevalence of cognitive impairment in diabetes mellitus in 2 Hispanic countries].
Non-Mendelian	33121932	20201030	3	fasn, lipid, cholesterol	Tm7sf2 gene promotes adipocyte differentiation of mouse embryonic fibroblasts and improves insulin sensitivity.
Non-Mendelian	33127199	20201031	3	heart, stroke, por	Effect of Dynamic Hyperinflation on Cardiac Response to Exercise of Patients With Chronic Obstructive Pulmonary Disease.
Non-Mendelian	7521891	19940901	3	fgfr4, atherosclerosis, coronary	Modification of alternative messenger RNA splicing of fibroblast growth factor receptors in human cardiac allografts during rejection.
Non-Mendelian	12202481	20020831	3	cyp7a1, triglyceride, cholesterol	Mice expressing the human CYP7A1 gene in the mouse CYP7A1 knock-out background lack induction of CYP7A1 expression by cholesterol feeding and have increased hypercholesterolemia when fed a high fat diet.
Non-Mendelian	25620179	20150127	3	insr, lipid, fatty acid	Profile of select hepatic insulin signaling pathway genes in response to 2-aminoanthracene dietary ingestion.
Non-Mendelian	25618031	20150126	3	artery, hp, diabetes	Pharmacogenomic interaction between the Haptoglobin genotype and vitamin E on atherosclerotic plaque progression and stability.
Non-Mendelian	25608867	20150123	3	hp, lipid, cholesterol	Assessing cholesterol storage in live cells and C. elegans by stimulated Raman scattering imaging of phenyl-Diyne cholesterol.
Non-Mendelian	25604880	20150122	3	atherosclerosis, pon1, cholesterol	Rosiglitazone attenuates atherosclerosis and increases high-density lipoprotein function in atherosclerotic rabbits.
Non-Mendelian	25601960	20150121	3	abcb4, lipid, cholesterol	ABCB4 exports phosphatidylcholine in a sphingomyelin-dependent manner.
Non-Mendelian	25598538	20150120	3	cyp7a1, lipid, cholesterol	Modulation of the intestinal microbiota is associated with lower plasma cholesterol and weight gain in hamsters fed chardonnay grape seed flour.
Non-Mendelian	25598849	20150120	3	atherosclerosis, pon1, cholesterol	Anticipatory role of high density lipoprotein and endothelial dysfunction: an overview.
Non-Mendelian	25599387	20150120	3	type 2 diabetes, hnf1a, diabetes	Discovery of coding genetic variants influencing diabetes-related serum biomarkers and their impact on risk of type 2 diabetes.
Non-Mendelian	17709635	20070822	3	cardiovascular, lipg, cholesterol	Identification of promoter variants in baboon endothelial lipase that regulate high-density lipoprotein cholesterol levels.
Non-Mendelian	22863805	20120807	3	lipid, hmgcr, cholesterol	Ablation of gp78 in liver improves hyperlipidemia and insulin resistance by inhibiting SREBP to decrease lipid biosynthesis.
Non-Mendelian	25626431	20150129	3	fatty acid, pdxdc1, cardiovascular	Dietary fatty acids modulate associations between genetic variants and circulating fatty acids in plasma and erythrocyte membranes: Meta-analysis of nine studies in the CHARGE consortium.
Non-Mendelian	25625664	20150128	3	fasn, lipid, fatty acid	Remodeling of phospholipid composition in colon cancer cells by 1Œ±,25(OH)2D3 and its analogs.
Non-Mendelian	16958594	20060909	3	atherosclerosis, pon1, lipid	A long and winding road: defining the biological role and clinical importance of paraoxonases.
Non-Mendelian	27554331	20160825	3	heart, por, cardiovascular	Anaesthetic management of breast surgery in a patient with Eisenmenger syndrome.
Non-Mendelian	27555877	20160825	3	fasn, lipid, fatty acid	The effects of prenatal metformin on obesogenic diet-induced alterations in maternal and fetal fatty acid metabolism.
Non-Mendelian	27549128	20160824	3	npc1, lipids, lipid	An uncommon inheritance pattern in Niemann-Pick disease type C: identification of probable paternal germline mosaicism in a Mexican family.
Non-Mendelian	27562048	20160827	3	pparg, type 2 diabetes, diabetes	[A comparative study on characterizations of genetic recombination hotspots in PPARG gene between Kirgiz and Uyghur ethnic groups in Xinjiang].
Non-Mendelian	27559295	20160826	3	fasn, fatty acid, diabetes	In Silico Structure Prediction of Human Fatty Acid Synthase-Dehydratase: A Plausible Model for Understanding Active Site Interactions.
Non-Mendelian	27547236	20160823	3	hp, stat3, diabetes	2-amino-1-methyl-6-phenylimidazo(4,5-b) pyridine (PhIP) induces gene expression changes in JAK/STAT and MAPK pathways related to inflammation, diabetes and cancer.
Non-Mendelian	27547765	20160823	3	heart, hp, diabetes	The Protective Effect of Low-Dose Ethanol on Myocardial Fibrosis through Downregulating the JNK Signaling Pathway in Diabetic Rats.
Non-Mendelian	27547913	20160823	3	pnpla3, pparg, diabetes	Concurrent fatty liver increases risk of hepatocellular carcinoma among patients with chronic hepatitis B.
Non-Mendelian	27566200	20160828	3	cardiovascular, stat3, diabetes	Ginsenoside 20(S)-Rh2 exerts anti-cancer activity through targeting IL-6-induced JAK2/STAT3 pathway in human colorectal cancer cells.
Non-Mendelian	10828089	20000529	3	pltp, lipid, cholesterol	Characterization and functional studies of lipoproteins, lipid transfer proteins, and lecithin:cholesterol acyltransferase in CSF of normal individuals and patients with Alzheimer's disease.
Non-Mendelian	12032172	20020529	3	stat3, lipid, cholesterol	Identification of an IL-6 response element in the human LCAT promoter.
Non-Mendelian	18034750	20071124	3	cyp7a1, fatty acid, cholesterol	Heat-moisture treatment of high-amylose corn starch increases dietary fiber content and lowers plasma cholesterol in ovariectomized rats.
Non-Mendelian	12023679	20020523	3	heart, adrb1, cardiovascular	Variability within alpha- and beta-adrenoreceptor genes as a predictor of cardiovascular function at rest and in response to mental challenge.
Non-Mendelian	18036573	20071127	3	stat3, lipid, fatty acid	The pathogenesis of ethanol versus methionine and choline deficient diet-induced liver injury.
Non-Mendelian	31779652	20191130	3	artery, stroke, stat3	The glucagon-like peptide-1 receptor agonist reduces inflammation and blood-brain barrier breakdown in an astrocyte-dependent manner in experimental stroke.
Non-Mendelian	17380316	20070324	3	pparg, atherosclerosis, diabetes	Glycoxidised LDL isolated from subjects with impaired glucose tolerance increases CD36 and peroxisome proliferator-activator receptor gamma gene expression in macrophages.
Non-Mendelian	23307605	20130112	3	type 2 diabetes, pck1, diabetes	Nutrigenomic effects of germinated brown rice and its bioactives on hepatic gluconeogenic genes in type 2 diabetic rats and HEPG2 cells.
Non-Mendelian	30958852	20190409	3	pparg, lipid, diabetes	Human adipose tissue H3K4me3 histone mark in adipogenic, lipid metabolism and inflammatory genes is positively associated with BMI and HOMA-IR.
Non-Mendelian	30956864	20190409	3	cyp7a1, lipid, cholesterol	Effects of sanshoamides and capsaicinoids on plasma and liver lipid metabolism in hyperlipidemic rats.
Non-Mendelian	30957185	20190409	3	pnpla3, lipid, triglyceride	Effects of daphnetin on lipid metabolism, insulin resistance and oxidative stress in OA‚Äëtreated HepG2 cells.
Non-Mendelian	7568242	19951010	3	hyperlipidemia, atherosclerosis, vldlr	Mutant oocytic low density lipoprotein receptor gene family member causes atherosclerosis and female sterility.
Non-Mendelian	30939745	20190404	3	cyp7a1, atherosclerosis, lipid	2, 3, 4', 5-tetrahydroxystilbene-2-0-Œ≤-d Glycoside Attenuates Age- and Diet-Associated Non-Alcoholic Steatohepatitis and Atherosclerosis in LDL Receptor Knockout Mice and Its Possible Mechanisms.
Non-Mendelian	30940241	20190404	3	stat3, lipids, lipid	Fish oil supplementation during adolescence attenuates metabolic programming of perinatal maternal high-fat diet in adult offspring.
Non-Mendelian	23319743	20130116	3	fasn, lipids, fatty acid	Fatty acid synthase causes drug resistance by inhibiting TNF-Œ± and ceramide production.
Non-Mendelian	23318137	20130116	3	fasn, lipid, fatty acid	The anti-adipogenic effects of (-)epigallocatechin gallate are dependent on the WNT/Œ≤-catenin pathway.
Non-Mendelian	23322611	20130117	3	fasn, fatty acid, cholesterol	Integrative analysis of proteomic and transcriptomic data for identification of pathways related to simvastatin-induced hepatotoxicity.
Non-Mendelian	30948159	20190406	3	artery, stroke, por	Ischaemic stroke as a complication of cardiac catheterisation. Clinical and radiological characteristics, progression, and therapeutic implications.
Non-Mendelian	30948220	20190406	3	pparg, fasn, fatty acid	Laparoscopic sleeve gastrectomy induces molecular changes in peripheral white blood cells.
Non-Mendelian	23761103	20130614	3	type 2 diabetes, hnf1a, diabetes	MicroRNA-24/MODY gene regulatory pathway mediates pancreatic Œ≤-cell dysfunction.
Non-Mendelian	23751875	20130612	3	type 2 diabetes, stat3, diabetes	Teasaponin reduces inflammation and central leptin resistance in diet-induced obese male mice.
Non-Mendelian	23753417	20130612	3	hp, triglyceride, cholesterol	Oral formulation of angiotensin-(1-7) improves lipid metabolism and prevents high-fat diet-induced hepatic steatosis and inflammation in mice.
Non-Mendelian	23755269	20130612	3	vldlr, lipid, fatty acid	Lepr(db/db) Mice with senescence marker protein-30 knockout (Lepr(db/db)Smp30(Y/-)) exhibit increases in small dense-LDL and severe fatty liver despite being fed a standard diet.
Non-Mendelian	23772809	20130619	3	type 2 diabetes, stat3, diabetes	miR-223: infection, inflammation and cancer.
Non-Mendelian	23770845	20130618	3	fasn, lipid, fatty acid	PPARŒ≥ maintains ERBB2-positive breast cancer stem cells.
Non-Mendelian	23771925	20130618	3	type 2 diabetes, hnf1a, diabetes	Prevalence, characteristics and clinical diagnosis of maturity onset diabetes of the young due to mutations in HNF1A, HNF4A, and glucokinase: results from the SEARCH for Diabetes in Youth.
Non-Mendelian	8287010	19931101	3	hp, lipid, fatty acid	Increased mucosal antioxidant enzyme activities in chronic gastritis and benign gastric polyps.
Non-Mendelian	16857831	20060722	3	abcg8, npc1l1, cholesterol	Reduction of cholesterol absorption by dietary plant sterols and stanols in mice is independent of the Abcg5/8 transporter.
Non-Mendelian	8479208	19930501	3	hyperlipidemia, hp, diabetes	Long-term follow-up of young patients with chronic hereditary or idiopathic pancreatitis.
Non-Mendelian	8317760	19930501	3	hp, triglycerides, fatty acid	Possible involvement of protein kinase C with induction of haptoglobin in cows by treatment with dexamethasone and by starvation.
Non-Mendelian	26868449	20160213	3	type 2 diabetes, stat3, diabetes	Delayed wound healing and dysregulation of IL6/STAT3 signalling in MSCs derived from pre-diabetic obese mice.
Non-Mendelian	26856084	20160210	3	cardiovascular, pon1, diabetes	GENETICS OF HUMAN AGE RELATED DISORDERS.
Non-Mendelian	26859514	20160210	3	type 2 diabetes, stat3, diabetes	Muscle atrophy in patients with Type 2 Diabetes Mellitus: roles of inflammatory pathways, physical activity and exercise.
Non-Mendelian	26861015	20160211	3	npc1, lipid, cholesterol	Direct Visualization of Ebola Virus Fusion Triggering in the Endocytic Pathway.
Non-Mendelian	26875874	20160216	3	pck1, lipid, fatty acid	The zinc cluster transcriptional regulator Asg1 transcriptionally coordinates oleate utilization and lipid accumulation in Saccharomyces cerevisiae.
Non-Mendelian	26883847	20160218	3	type 2 diabetes, stat3, diabetes	Hyporesponsiveness to the anti-inflammatory action of interleukin-10 in type 2 diabetes.
Non-Mendelian	26885240	20160218	3	pon1, lipid, cholesterol	Role of serum high density lipoprotein levels and functions in calcific aortic valve stenosis progression.
Non-Mendelian	20707918	20100817	3	fasn, lipid, fatty acid	Infection with HIV and HCV enhances the release of fatty acid synthase into circulation: evidence for a novel indicator of viral infection.
Non-Mendelian	20702998	20100813	3	heart, hp, coronary	[Radiation dose reduction effects of prospective ECG-gated helical scan with high helical pitch in coronary multidetector computed tomography].
Non-Mendelian	20703447	20100813	3	pparg, type 2 diabetes, diabetes	Expression analysis of loci associated with type 2 diabetes in human tissues.
Non-Mendelian	20696928	20100811	3	cardiovascular, hmgcr, cholesterol	Dysregulation of the mevalonate pathway promotes transformation.
Non-Mendelian	20714138	20100818	3	hp, triglycerides, triglyceride	Metabolic and appetite hormone responses of hyperinsulinemic normoglycemic males to meals with varied macronutrient compositions.
Non-Mendelian	20715096	20100818	3	cyp7a1, npc1l1, cholesterol	Dietary calcium decreases plasma cholesterol by down-regulation of intestinal Niemann-Pick C1 like 1 and microsomal triacylglycerol transport protein and up-regulation of CYP7A1 and ABCG 5/8 in hamsters.
Non-Mendelian	28024736	20161228	3	heart, por, cardiovascular	[Elevated serum aldosterone levels in dialysis patients: Are we underusing renin-angiotensin-aldosterone system blockers?]
Non-Mendelian	28024878	20161228	3	artery, por, heart	Congenital anomalies of the pulmonary arteries: spectrum of findings on computed tomography.
Non-Mendelian	28025036	20161228	3	angptl4, lipid, fatty acid	Decreased eicosapentaenoic acid levels in acne vulgaris reveals the presence of a proinflammatory state.
Non-Mendelian	27992319	20161220	3	fgfr4, cardiovascular, diabetes	Therapeutics Targeting FGF Signaling Network in Human Diseases.
Non-Mendelian	27994139	20161221	3	npc1, lipid, cholesterol	Triazoles inhibit cholesterol export from lysosomes by binding to NPC1.
Non-Mendelian	27995146	20161221	3	type 2 diabetes, stat3, diabetes	Comparison of Experimental Diabetic Periodontitis Induced by <i>Porphyromonas gingivalis</i> in Mice.
Non-Mendelian	27995171	20161221	3	type 2 diabetes, insr, diabetes	MicroRNA expression analysis in the liver of high fat diet-induced obese mice.
Non-Mendelian	27999072	20161222	3	heart, stat3, cardiovascular	The extracellular isoform of superoxide dismutase has a significant impact on cardiovascular ischaemia and reperfusion injury during cardiopulmonary bypass.
Non-Mendelian	27999286	20161222	3	gas6, lipid, cholesterol	Testosterone Deficiency Induces Changes of the Transcriptomes of Visceral Adipose Tissue in Miniature Pigs Fed a High-Fat and High-Cholesterol Diet.
Non-Mendelian	28000447	20161222	3	npc1l1, triglyceride, cholesterol	Hypocholesterolemic Activity of Curcumin Is Mediated by Down-regulating the Expression of Niemann-Pick C1-like 1 in Hamsters.
Non-Mendelian	28004575	20161223	3	angptl4, lipid, fatty acid	Whole Milk Increases Intestinal ANGPTL4 Expression and Excretion of Fatty Acids through Feces and Urine.
Non-Mendelian	28005939	20161223	3	arnt, type ii diabetes, diabetes	Muscle Arnt/Hif1Œ≤ Is Dispensable in Myofiber Type Determination, Vascularization and Insulin Sensitivity.
Non-Mendelian	28007783	20161224	3	pparg, lipids, fatty acid	Early PQQ supplementation has persistent long-term protective effects on developmental programming of hepatic lipotoxicity and inflammation in obese mice.
Non-Mendelian	28008422	20161224	3	npc1, lipids, lipid	Pathogenic mycobacteria achieve cellular persistence by inhibiting the Niemann-Pick Type C disease cellular pathway.
Non-Mendelian	28012283	20161225	3	type 2 diabetes, stat3, diabetes	Effect of Exercise Training on Signaling of Interleukin-6 in Skeletal Muscles of Type 2 Diabetic Rats.
Non-Mendelian	28012402	20161225	3	hnf1a, lipids, diabetes	Maturity-onset diabetes of the young (MODY) in Brazil: Establishment of a national registry and appraisal of available genetic and clinical data.
Non-Mendelian	28012622	20161226	3	pck1, lipid, slc2a2	Variable liver fat concentration as a proxy for body fat mobilization postpartum has minor effects on insulin-induced changes in hepatic gene expression related to energy metabolism in dairy cows.
Non-Mendelian	28013303	20161226	3	pparg, type 2 diabetes, diabetes	The Impact of Peroxisome Proliferator-Activated Receptor Gamma and Its Interaction with Abdominal Obesity on Diabetic Nephropathy in Chinese Han.
Non-Mendelian	28013406	20161226	3	cyp7a1, hmgcr, cholesterol	Simulated microgravity affects some biological characteristics of Lactobacillus acidophilus.
Non-Mendelian	10521297	19991016	3	npc1, lipid, cholesterol	Niemann-Pick C1 disease: the I1061T substitution is a frequent mutant allele in patients of Western European descent and correlates with a classic juvenile phenotype.
Non-Mendelian	11251074	20010317	3	npc1, lipids, cholesterol	Dynamic movements of organelles containing Niemann-Pick C1 protein: NPC1 involvement in late endocytic events.
Non-Mendelian	23974043	20130827	3	acacb, lipid, fatty acid	Effect of high-fat diet prior to pregnancy on hepatic gene expression and histology in mouse offspring.
Non-Mendelian	23975131	20130827	3	type 2 diabetes, insr, diabetes	Jiaotai Pill enhances insulin signaling through phosphatidylinositol 3-kinase pathway in skeletal muscle of diabetic rats.
Non-Mendelian	23977068	20130827	3	pnpla3, fasn, lipid	Sexually dimorphic genome-wide binding of retinoid X receptor alpha (RXRŒ±) determines male-female differences in the expression of hepatic lipid processing genes in mice.
Non-Mendelian	23977398	20130827	3	npc1, fatty acid, cholesterol	PKC activation in Niemann pick C1 cells restores subcellular cholesterol transport.
Non-Mendelian	23960078	20130821	3	angptl4, triglycerides, cardiovascular	Angiopoietin-like protein 4 inhibition of lipoprotein lipase: evidence for reversible complex formation.
Non-Mendelian	20041971	20100101	3	fgfr4, atherosclerosis, cholesterol	FXR an emerging therapeutic target for the treatment of atherosclerosis.
Non-Mendelian	20043145	20100101	3	pparg, type 2 diabetes, diabetes	Improvements in glucose homeostasis in response to regular exercise are influenced by the PPARG Pro12Ala variant: results from the HERITAGE Family Study.
Non-Mendelian	20043853	20100102	3	pparg, type 2 diabetes, diabetes	Prioritizing genes for follow-up from genome wide association studies using information on gene expression in tissues relevant for type 2 diabetes mellitus.
Non-Mendelian	20043872	20100102	3	heart, angptl4, triglyceride	The acute phase response stimulates the expression of angiopoietin like protein 4.
Non-Mendelian	23978386	20130828	3	heart, hp, cardiovascular	Hydroxypropyl-Œ≤-cyclodextrin impacts renal and systemic hemodynamics in the anesthetized dog.
Non-Mendelian	20049090	20100106	3	pparg, type 2 diabetes, diabetes	Association between type 2 diabetes loci and measures of fatness.
Non-Mendelian	33439762	20210113	3	type 2 diabetes, por, diabetes	Risk Factors and Wellness Measures Associated with Prediabetes and Newly Diagnosed Type 2 Diabetes Mellitus in Hispanic Adults.
Non-Mendelian	33431241	20210112	3	heart, por, diabetes	[Quality of life in people with depression and physical comorbidity from a gender perspective].
Non-Mendelian	33431858	20210112	3	lipids, abca8, cholesterol	ABCA8-mediated efflux of taurocholic acid contributes to gemcitabine insensitivity in human pancreatic cancer via the S1PR2-ERK pathway.
Non-Mendelian	33429301	20210111	3	fasn, lipid, triglycerides	Dysregulation of lipid metabolism in PLHC-1 and ZFL cells exposed to tributyltin an all-trans retinoic acid.
Non-Mendelian	33424396	20210111	3	fasn, lipid, fatty acid	Regulatory effect of diosgenin on lipogenic genes expression in high-fat diet-induced obesity in mice.
Non-Mendelian	33426002	20210111	3	heart, hp, fatty acid	Variations in Energy Metabolism Precede Alterations in Cardiac Structure and Function in Hypertrophic Preconditioning.
Non-Mendelian	33451866	20210116	3	adrb1, comt, cardiovascular	Influence of ADRB1, ADRB2, and COMT Genetic Polymorphisms on Postoperative Outcomes of Patients Undergoing Cardiac Valve Surgery.
Non-Mendelian	33450066	20210115	3	heart, por, cardiovascular	Vascular biotransformation of organic nitrates is independent of cytochrome P450 monooxygenases.
Non-Mendelian	33442450	20210114	3	pnpla3, triglycerides, diabetes	Validation of genetic variants associated with metabolic dysfunction-associated fatty liver disease in an ethnic Chinese population.
Non-Mendelian	33440724	20210114	3	fasn, lipid, fatty acid	The Fatty Acid Lipid Metabolism Nexus in COVID-19.
Non-Mendelian	33444832	20210114	3	artery, stroke, hp	Stroke Microsurgical Thrombectomy Human Placenta Simulator.
Non-Mendelian	33444093	20210114	3	artery, stroke, apoh	Œ≤2 glycoprotein I participates in phagocytosis of apoptotic neurons and in vascular injury in experimental brain stroke.
Non-Mendelian	33444917	20210114	3	heart, ctsb, lipid	Molecular characterization and expression profiles of six genes involved in vitellogenic deposition and hydrolysis of Chinese sturgeon (Acipenser sinensis) suggesting their transcriptional regulation on ovarian development.
Non-Mendelian	33465419	20210119	3	nr1h3, hmgcr, cholesterol	Expression of miR-18a-5p, miR-144-3p, and miR-663b in colorectal cancer and their association with cholesterol homeostasis.
Non-Mendelian	33465490	20210119	3	heart, stat3, coronary artery	Mechanism of IL-6-related spontaneous atrial fibrillation after coronary artery grafting surgery: IL-6 knockout mouse study and human observation.
Non-Mendelian	33461913	20210119	3	type 2 diabetes, por, diabetes	Conversations and Reactions Around Severe Hypoglycaemia (CRASH): Spanish results of a global survey of people with type 1 diabetes or insulin-treated type 2 diabetes and caregivers.
Non-Mendelian	28754826	20170730	3	cyp7a1, lipid, cholesterol	Osteopontin regulates the cross-talk between phosphatidylcholine and cholesterol metabolism in mouse liver.
Non-Mendelian	24524596	20140215	3	pon1, lipids, lipid	Evidence for the presence of active paraoxonase 1 in small-dense low-density lipoprotein.
Non-Mendelian	24525336	20140215	3	npc1l1, lipids, cholesterol	Intestinal and hepatic Niemann-Pick C1L1 proteins: future therapeutic targets for cholesterol gallstones disease?
Non-Mendelian	24526524	20140215	3	atherosclerosis, stat3, lipid	MicroRNA-492 reverses high glucose-induced insulin resistance in HUVEC cells through targeting resistin.
Non-Mendelian	18830558	20081003	3	type 2 diabetes, pon1, cardiovascular	Low human paraoxonase predicts cardiovascular events in Japanese patients with type 2 diabetes.
Non-Mendelian	18830996	20081003	3	fasn, lipid, fatty acid	Fatty acid synthase is up-regulated during hepatitis C virus infection and regulates hepatitis C virus entry and production.
Non-Mendelian	24510228	20140211	3	type 2 diabetes, insr, diabetes	A PGC-1Œ±- and muscle fibre type-related decrease in markers of mitochondrial oxidative metabolism in skeletal muscle of humans with inherited insulin resistance.
Non-Mendelian	24512357	20140212	3	type 2 diabetes, gas6, diabetes	Association of plasma growth arrest-specific protein 6 (Gas6) concentrations with albuminuria in patients with type 2 diabetes.
Non-Mendelian	24513287	20140212	3	fasn, lipid, fatty acid	Lipid synthesis is promoted by hypoxic adipocyte-derived exosomes in 3T3-L1 cells.
Non-Mendelian	24517872	20140213	3	cyp7a1, lipid, cholesterol	Dietary supplementation of chardonnay grape seed flour reduces plasma cholesterol concentration, hepatic steatosis, and abdominal fat content in high-fat diet-induced obese hamsters.
Non-Mendelian	24519258	20140213	3	por, triglycerides, diabetes	Association Between the Hypertriglyceridemic Waist Phenotype, Prediabetes, and Diabetes Mellitus Among Adults in Puerto Rico.
Non-Mendelian	18840552	20081009	3	ctsb, angptl4, lipid	Gene expression profile of the bone microenvironment in human fragility fracture bone.
Non-Mendelian	18840761	20081009	3	nr1h3, fatty acid, cholesterol	Pharmacological activation of LXR in utero directly influences ABC transporter expression and function in mice but does not affect adult cholesterol metabolism.
Non-Mendelian	24533136	20140218	3	type 2 diabetes, insr, diabetes	Improved glucose metabolism in vitro and in vivo by an allosteric monoclonal antibody that increases insulin receptor binding affinity.
Non-Mendelian	24533143	20140218	3	npc1, npc1l1, cholesterol	C282Y-HFE gene variant affects cholesterol metabolism in human neuroblastoma cells.
Non-Mendelian	32391533	20200512	3	pparg, fasn, fatty acid	A combination of borage seed oil and quercetin reduces fat accumulation and improves insulin sensitivity in obese rats.
Non-Mendelian	32395877	20200513	3	type 2 diabetes, hnf1a, diabetes	Altered cortisol metabolism in individuals with HNF1A-MODY.
Non-Mendelian	19875458	20091031	3	stat3, type ii diabetes, diabetes	Signal transducer and activator of transcription 3 (STAT3) mediates amino acid inhibition of insulin signaling through serine 727 phosphorylation.
Non-Mendelian	32398950	20200514	3	heart, stat3, cardiovascular	The effect of HMGA1 in LPS-induced Myocardial Inflammation.
Non-Mendelian	32417523	20200518	3	npc1, lipids, lipid	Bioinformatic and biochemical findings disclosed anti-hepatic steatosis mechanism of calycosin.
Non-Mendelian	32419060	20200519	3	fasn, lipid, triglyceride	Suppression of miR-30a-3p Attenuates Hepatic Steatosis in Non-alcoholic Fatty Liver Disease.
Non-Mendelian	32422359	20200519	3	stat3, lipids, lipid	The lipid homeostasis regulation study of arenobufagin in zebrafish HepG2 xenograft model and HepG2 cells using integrated lipidomics-proteomics approach.
Non-Mendelian	27449545	20160725	3	artery, pon1, pad	Biochemical indices of oxidative stress and inflammation in the evaluation of peripheral artery disease.
Non-Mendelian	29864915	20180606	3	pnpla3, lipid, triglycerides	Dihydrocurcumin ameliorates the lipid accumulation, oxidative stress and insulin resistance in oleic acid-induced L02 and HepG2 cells.
Non-Mendelian	27432073	20160720	3	pnpla3, type 2 diabetes, diabetes	Non-alcoholic fatty liver disease and risk of type 2 diabetes.
Non-Mendelian	12911117	20030813	3	abcg8, artery, cholesterol	Discovery of the hepatic canalicular and intestinal cholesterol transporters. New targets for treatment of hypercholesterolemia.
Non-Mendelian	12917410	20030815	3	abcg8, cyp7a1, fatty acid	The role of liver X receptor-alpha in the fatty acid regulation of hepatic gene expression.
Non-Mendelian	12917427	20030815	3	cyp7a1, lipid, cholesterol	Leptin induces the hepatic high density lipoprotein receptor scavenger receptor B type I (SR-BI) but not cholesterol 7alpha-hydroxylase (Cyp7a1) in leptin-deficient (ob/ob) mice.
Non-Mendelian	12921973	20030819	3	atherosclerosis, stat3, diabetes	Effects of leptin on endothelial function with OB-Rb gene transfer in Zucker fatty rats.
Non-Mendelian	12923293	20030819	3	npc1, lipid, cholesterol	Niemann-Pick C heterozygosity confers resistance to lesional necrosis and macrophage apoptosis in murine atherosclerosis.
Non-Mendelian	25152109	20140826	3	heart, por, cardiovascular	[Beta-blockers in septic shock: a review].
Non-Mendelian	25152773	20140826	3	npc1, lipid, cholesterol	Therapeutic potential of cyclodextrins in the treatment of Niemann-Pick type C disease.
Non-Mendelian	21147860	20101215	3	stat3, triglycerides, cholesterol	Diet-induced weight loss reduces colorectal inflammation: implications for colorectal carcinogenesis.
Non-Mendelian	21152018	20101215	3	fasn, lipid, fatty acid	Fat oxidation, fitness and skeletal muscle expression of oxidative/lipid metabolism genes in South Asians: implications for insulin resistance?
Non-Mendelian	21153532	20101215	3	pparg, type 2 diabetes, diabetes	Association of indices of liver and adipocyte insulin resistance with 19 confirmed susceptibility loci for type 2 diabetes in 6,733 non-diabetic Finnish men.
Non-Mendelian	33262540	20201202	3	cardiovascular, por, diabetes	[Efectos del aislamiento social, preventivo y obligatorio en pacientes con diabetes tipo 2].
Non-Mendelian	33260660	20201202	3	cardiovascular, pltp, cholesterol	High-Density Lipoprotein Modifications: A Pathological Consequence or Cause of Disease Progression?
Non-Mendelian	33260536	20201202	3	cardiovascular, pon1, cholesterol	Genetic Attenuation of Paraoxonase 1 Activity Induces Proatherogenic Changes in Plasma Proteomes of Mice and Humans.
Non-Mendelian	33261991	20201202	3	artery, por, coronary	Short and long-term clinical impact of transcatheter aortic valve implantation in Portugal according to different access routes: Data from the Portuguese National Registry of TAVI.
Non-Mendelian	33262823	20201202	3	type 2 diabetes, stat3, diabetes	Metformin inhibits epithelial-mesenchymal transition of oral squamous cell carcinoma via the mTOR/HIF-1Œ±/PKM2/STAT3 pathway.
Non-Mendelian	15912330	20050525	3	pparg, type 2 diabetes, diabetes	[Genetics of type 2 diabetes].
Non-Mendelian	33284416	20201207	3	pon1, lipid, cardiovascular	Association between rs662 (A‚Äâ&gt;‚ÄâG) and rs854560 (A‚Äâ&gt;‚ÄâT) polymorphisms in PON1 gene and the susceptibility for psoriasis in mestizo population of Western Mexico.
Non-Mendelian	33293992	20201209	3	fasn, lipid, fatty acid	Effect of Sheng-Jiang Powder on Gut Microbiota in High-Fat Diet-Induced NAFLD.
Non-Mendelian	33289685	20201208	3	type 2 diabetes, pck1, diabetes	Circulating cathepsin S improves glycaemic control in mice.
Non-Mendelian	33287338	20201208	3	cardiovascular, pon1, cholesterol	HDL Proteome and Alzheimer's Disease: Evidence of a Link.
Non-Mendelian	33289685	20201208	3	type 2 diabetes, pck1, diabetes	Circulating cathepsin S improves glycemic control in mice.
Non-Mendelian	12515751	20030108	3	artery, stat3, cholesterol	Fluvastatin enhances the inhibitory effects of a selective angiotensin II type 1 receptor blocker, valsartan, on vascular neointimal formation.
Non-Mendelian	16297389	20051122	3	cardiovascular, pon1, cholesterol	A new method for the determination of arylesterase activity in human serum using simulated body fluid.
Non-Mendelian	10807546	20000512	3	type 2 diabetes, hnf1a, diabetes	Disparity between association and linkage analysis for HNF1A G319S in type 2 diabetes in Canadian Oji-Cree.
Non-Mendelian	25161890	20140828	3	pparg, fatty acid, diabetes	Peroxisome proliferator-activated receptor gamma (PPARG) modulates free fatty acid receptor 1 (FFAR1) dependent insulin secretion in humans.
Non-Mendelian	16822823	20060711	3	pparg, type 2 diabetes, diabetes	The Pro12Ala variant of the PPARG gene is a risk factor for peroxisome proliferator-activated receptor-gamma/alpha agonist-induced edema in type 2 diabetic patients.
Non-Mendelian	16843455	20060718	3	atherosclerosis, pon1, cholesterol	Effects of rosiglitazone and metformin on postprandial paraoxonase-1 and monocyte chemoattractant protein-1 in human immunodeficiency virus-infected patients with lipodystrophy.
Non-Mendelian	21903013	20110910	3	heart, hp, cardiovascular	Comparison of 24-hour cardiovascular and autonomic function in paraplegia, tetraplegia, and control groups: implications for cardiovascular risk.
Non-Mendelian	19688022	20090819	3	insr, type ii diabetes, diabetes	Insulin receptor gene mutations in iranian patients with type II diabetes mellitus.
Non-Mendelian	19680556	20090815	3	pparg, cardiovascular, diabetes	Genetic variation in healthy oldest-old.
Non-Mendelian	20514549	20100602	3	type 2 diabetes, acacb, diabetes	Overexpression of acetyl-coenzyme A carboxylase beta increases proinflammatory cytokines in cultured human renal proximal tubular epithelial cells.
Non-Mendelian	19666090	20090812	3	abcg8, fatty acid, cholesterol	Chlordecone increased subcellular distribution of scavenger receptor class B type II to murine hepatic microsomes without altering cytosolic cholesterol binding proteins.
Non-Mendelian	19672314	20090813	3	type 2 diabetes, hnf1a, diabetes	Low frequency variants in the exons only encoding isoform A of HNF1A do not contribute to susceptibility to type 2 diabetes.
Non-Mendelian	19411705	20090505	3	lipids, lipg, cholesterol	A naturally occurring variant of endothelial lipase associated with elevated HDL exhibits impaired synthesis.
Non-Mendelian	19412916	20090505	3	heart, hp, coronary	The QuantumCor device for treating mitral regurgitation: an animal study.
Non-Mendelian	27229308	20160528	3	nr1h3, lipid, fatty acid	The association of NR1H3 gene with lipid deposition in the pig.
Non-Mendelian	27231706	20160528	3	hp, lipids, cholesterol	Efficacy and ototoxicity of different cyclodextrins in Niemann-Pick C disease.
Non-Mendelian	19436067	20090514	3	lipid, lipg, triglyceride	Four additional mouse crosses improve the lipid QTL landscape and identify Lipg as a QTL gene.
Non-Mendelian	21738268	20110709	3	hp, triglyceride, cholesterol	Hematological and serum biochemical analyses in experimental caprine besnoitiosis.
Non-Mendelian	21733321	20110708	3	fasn, lipid, fatty acid	High-fat diet causes increased serum insulin and glucose which synergistically lead to renal tubular lipid deposition and extracellular matrix accumulation.
Non-Mendelian	21730029	20110707	3	pparg, lipid, fatty acid	Transcriptome and translational signaling following endurance exercise in trained skeletal muscle: impact of dietary protein.
Non-Mendelian	21731709	20110707	3	insr, pck1, lipid	Insulin-regulated Srebp-1c and Pck1 mRNA expression in primary hepatocytes from zucker fatty but not lean rats is affected by feeding conditions.
Non-Mendelian	21723555	20110705	3	atherosclerosis, pon1, lipid	Serum paraoxonase activity and oxidative stress in patients with adult nephrotic syndrome.
Non-Mendelian	21720022	20110702	3	hypercholesteremia, cyp7a1, cholesterol	Comparison of receptors and enzymes regulating cholesterol levels in liver between SHR/NDmcr-cp rats and normotensive Wistar Kyoto rats at ten weeks of age.
Non-Mendelian	21716663	20110701	3	artery, stroke, stat3	Mild Hypothermia Attenuates Intercellular Adhesion Molecule-1 Induction via Activation of Extracellular Signal-Regulated Kinase-1/2 in a Focal Cerebral Ischemia Model.
Non-Mendelian	22659061	20120605	3	atherosclerosis, pltp, cholesterol	Oxidized low-density lipoproteins and their antibodies: relationships with the reverse cholesterol transport and carotid atherosclerosis in adults without cardiovascular diseases.
Non-Mendelian	22662110	20120605	3	lipid, hmgcr, cholesterol	Central role of SREBP-2 in the pathogenesis of osteoarthritis.
Non-Mendelian	22662265	20120605	3	pparg, hnf1a, diabetes	Exome sequencing and genetic testing for MODY.
Non-Mendelian	19121347	20090106	3	hp, lipids, lipid	Lipid extrudates as novel sustained release systems for pharmaceutical proteins.
Non-Mendelian	19122179	20090106	3	npc1, lipid, cholesterol	Free cholesterol accumulation in macrophage membranes activates Toll-like receptors and p38 mitogen-activated protein kinase and induces cathepsin K.
Non-Mendelian	19124046	20090107	3	npc1, lipids, cholesterol	Molecular basis of multiple sulfatase deficiency, mucolipidosis II/III and Niemann-Pick C1 disease - Lysosomal storage disorders caused by defects of non-lysosomal proteins.
Non-Mendelian	19125195	20090107	3	pparg, type 2 diabetes, diabetes	Characterization of a novel polymorphism in PPARG regulatory region associated with type 2 diabetes and diabetic retinopathy in Italy.
Non-Mendelian	30225197	20180919	3	hp, lipid, diabetes	The therapeutics effects and toxic risk of <i>Heracleum persicum</i> Desf. extract on streptozotocin-induced diabetic rats.
Non-Mendelian	22665165	20120606	3	abcg8, fatty acid, abcb4	Metabolomics reveals an essential role for peroxisome proliferator-activated receptor Œ± in bile acid homeostasis.
Non-Mendelian	22664639	20120606	3	heart, adrb1, cardiovascular	Impact of synergistic polymorphisms in adrenergic receptor-related genes and cardiovascular events in patients with dilated cardiomyopathy.
Non-Mendelian	22665665	20120606	3	hp, lipid, cholesterol	Barley grain-based diet treated with lactic acid and heat modulated plasma metabolites and acute phase response in dairy cows.
Non-Mendelian	22646906	20120601	3	npc1l1, lipid, cholesterol	Association of rs2072183 SNP and serum lipid levels in the Mulao and Han populations.
Non-Mendelian	22648174	20120601	3	fasn, triglyceride, fatty acid	Dietary supplementation with methyl donors reduces fatty liver and modifies the fatty acid synthase DNA methylation profile in rats fed an obesogenic diet.
Non-Mendelian	22649064	20120601	3	type 2 diabetes, stat3, diabetes	Deficient leukemia inhibitory factor signaling in muscle precursor cells from patients with type 2 diabetes.
Non-Mendelian	22649479	20120601	3	hyperlipidemia, cyp7a1, cholesterol	The effects of jiang-zhi-ning and its main components on cholesterol metabolism.
Non-Mendelian	30219202	20180917	3	stroke, por, cardiovascular	Registry of left atrial appendage closure and initial experience with intracardiac echocardiography.
Non-Mendelian	30219349	20180917	3	artery, hp, atherosclerosis	Association between atherosclerosis and gastric biomarkers concerning Helicobacter pylori infection in a Chinese healthy population.
Non-Mendelian	30219425	20180917	3	fasn, fatty acid, comt	Short communication: Confirmation of candidate causative variants on milk composition and cheesemaking properties in Montb√©liarde cows.
Non-Mendelian	22673317	20120608	3	atherosclerosis, pon1, cardiovascular	Increased oxidized-LDL levels and arylesterase activity/HDL ratio in ESRD patients treated with hemodialysis.
Non-Mendelian	22674721	20120608	3	heart, stat3, coronary	Physical activity opposes coronary vascular dysfunction induced during high fat feeding in mice.
Non-Mendelian	22808290	20120719	3	stat3, fatty acid, diabetes	Free fatty acid palmitate impairs the vitality and function of cultured human bladder smooth muscle cells.
Non-Mendelian	22802087	20120718	3	hnf1a, slc2a2, diabetes	Novel presentations of congenital hyperinsulinism due to mutations in the MODY genes: HNF1A and HNF4A.
Non-Mendelian	22795880	20120717	3	pparg, fasn, triglyceride	Expression of lipogenic genes during porcine intramuscular preadipocyte differentiation.
Non-Mendelian	22798064	20120717	3	pon1, lipid, fatty acid	The relationship between pregnancy and oxidative stress markers on patients undergoing ovarian stimulations.
Non-Mendelian	22792295	20120714	3	pnpla3, triglyceride, cholesterol	The PNPLA3 rs738409 G-allele associates with reduced fasting serum triglyceride and serum cholesterol in Danes with impaired glucose regulation.
Non-Mendelian	22785024	20120713	3	pon1, lipid, cholesterol	Effect of probucol on antioxidant properties of HDL in patients with heterozygous familial hypercholesterolemia.
Non-Mendelian	22785130	20120713	3	hp, triglyceride, cholesterol	Serum acute phase proteins in control and Theileria annulata infected water buffaloes (Bubalus bubalis).
Non-Mendelian	22785139	20120713	3	npc1l1, lipid, cholesterol	Dietary cholesterol oxidation products accelerate plaque destabilization and rupture associated with monocyte infiltration/activation via the MCP-1-CCR2 pathway in mouse brachiocephalic arteries: therapeutic effects of ezetimibe.
Non-Mendelian	22786746	20120713	3	fasn, lipids, fatty acid	Reduced expression of FASN through SREBP-1 down-regulation is responsible for hypoxic cell death in HepG2 cells.
Non-Mendelian	22787179	20120713	3	type 2 diabetes, hnf1a, diabetes	Using highly sensitive C-reactive protein measurement to diagnose MODY in a family with suspected type 2 diabetes.
Non-Mendelian	22775264	20120711	3	fasn, lipid, fatty acid	Towards candidate genes affecting body fatness at the SSC7 QTL by expression analyses.
Non-Mendelian	22775283	20120711	3	type 2 diabetes, insr, diabetes	Association of His1085His INSR gene polymorphism with type 2 diabetes in South Indians.
Non-Mendelian	22773878	20120710	3	angptl4, triglyceride, fatty acid	Fatty acids bind tightly to the N-terminal domain of angiopoietin-like protein 4 and modulate its interaction with lipoprotein lipase.
Non-Mendelian	12409986	20021101	3	heart, hp, coronary	Anti-arrhythmic peptide N-3-(4-hydroxyphenyl)propionyl Pro-Hyp-Gly-Ala-Gly-OH reduces dispersion of action potential duration during ischemia/reperfusion in rabbit hearts.
Non-Mendelian	25560240	20150107	3	comt, lipids, cardiovascular	Effect of a natural mineral-rich water on catechol-O-methyltransferase function.
Non-Mendelian	25559484	20150107	3	heart, por, cardiovascular	[Dyslipidaemia and vascular risk. A new evidence based review].
Non-Mendelian	25550964	20150101	3	hyperlipidemia, lipg, diabetes	Association of endothelial lipase genetic polymorphism with lacunar infarction in a Chinese population.
Non-Mendelian	22908267	20120822	3	type 2 diabetes, insr, diabetes	Oral advanced glycation endproducts (AGEs) promote insulin resistance and diabetes by depleting the antioxidant defenses AGE receptor-1 and sirtuin 1.
Non-Mendelian	22918684	20120825	3	cyp7a1, triglycerides, cholesterol	Dipeptidyl peptidase 4-deficient rats have improved bile secretory function in high fat diet-induced steatosis.
Non-Mendelian	17681345	20070808	3	atherosclerosis, hmgcr, cholesterol	Urokinase plasminogen activator (uPA) stimulates cholesterol biosynthesis in macrophages through activation of SREBP-1 in a PI3-kinase and MEK-dependent manner.
Non-Mendelian	18522623	20080605	3	abcg8, lipids, cholesterol	Polymorphisms in ABCG5/G8 transporters linked to hypercholesterolemia and gallstone disease.
Non-Mendelian	11248589	20010315	3	heart, comt, cardiovascular	Tolcapone increases plasma catecholamine levels in patients with Parkinson's disease.
Non-Mendelian	11984826	20020502	3	npc1, lipids, cholesterol	mdr1a deficiency corrects sterility in Niemann-Pick C1 protein deficient female mice.
Non-Mendelian	11988405	20020504	3	cyp7a1, lipid, cholesterol	The Syrian golden hamster strain LPN: a useful animal model for human cholelithiasis.
Non-Mendelian	11992685	20020507	3	hp, lipids, lipid	Terpenes in ethanol: haloperidol permeation and partition through human skin and stratum corneum changes.
Non-Mendelian	10951547	20000822	3	type 2 diabetes, hnf1a, diabetes	Gender, obesity, hepatic nuclear factor-1alpha G319S and the age-of-onset of type 2 diabetes in Canadian Oji-Cree.
Non-Mendelian	10952360	20000822	3	artery, hp, cardiovascular	Increased bioactivity of rat atrial extracts: relation to aging and blood pressure regulation.
Non-Mendelian	31738141	20191119	3	pnpla3, type 2 diabetes, diabetes	Risk of Kidney Dysfunction IN Nafld.
Non-Mendelian	31738412	20191119	3	heart, stat3, diabetes	STAT3-miR-17/20 signalling axis plays a critical role in attenuating myocardial infarction following rapamycin treatment in diabetic mice.
Non-Mendelian	31733648	20191118	3	artery, stroke, stat3	Astrocytic endothelin-1 overexpression promotes neural progenitor cells proliferation and differentiation into astrocytes via the Jak2/Stat3 pathway after stroke.
Non-Mendelian	31733993	20191118	3	mitf, lipid, fatty acid	Lineage-Restricted Regulation of SCD and Fatty Acid Saturation by MITF Controls Melanoma Phenotypic Plasticity.
Non-Mendelian	31717391	20191114	3	cyp7a1, lipid, cholesterol	Effects of Dietary Apple Polyphenols Supplementation on Hepatic Fat Deposition and Antioxidant Capacity in Finishing Pigs.
Non-Mendelian	31730978	20191116	3	abcg8, lipid, fatty acid	Resistant starch from green banana (Musa sp.) attenuates non-alcoholic fat liver accumulation and increases short-chain fatty acids production in high-fat diet-induced obesity in mice.
Non-Mendelian	31727987	20191116	3	fasn, lipid, fatty acid	Transcriptome analysis of miRNA and mRNA in the livers of pigs with highly diverged backfat thickness.
Non-Mendelian	31729980	20191116	3	gpam, lipid, triglyceride	FoxO3 regulates hepatic triglyceride metabolism via modulation of the expression of sterol regulatory-element binding protein 1c.
Non-Mendelian	31731253	20191116	3	pparg, lipid, triglyceride	miR-27a is an important adipogenesis regulator associated with differential lipid accumulation between intramuscular and subcutaneous adipose tissues of sheep.
Non-Mendelian	31707284	20191111	3	pparg, lipid, triglycerides	Activation of peroxisome proliferator-activated receptor gamma/small heterodimer partner pathway prevents high fat diet-induced obesity and hepatic steatosis in Sprague-Dawley rats fed soybean meal.
Non-Mendelian	31707730	20191111	3	hp, npc1, cholesterol	Pharmacokinetics and distribution of 2-hydroxypropyl-Œ≤-cyclodextrin following a single intrathecal dose to cats.
Non-Mendelian	31704550	20191110	3	stat3, fasn, fatty acid	Protective effects of eicosapentaenoic acid in adipocyte-breast cancer cell cross talk.
Non-Mendelian	31712309	20191113	3	heart, stat3, cardiovascular	BMP10 preserves cardiac function through its dual activation of SMAD-mediated and STAT3-mediated pathways.
Non-Mendelian	31712338	20191113	3	por, triglyceride, cholesterol	Association of microalbuminuria and high-normal 24-hour urinary albumin excretion with metabolic syndrome and its components in the general Chinese population: cross-sectional study.
Non-Mendelian	31710612	20191112	3	pparg, fasn, lipid	Tributyltin chloride (TBT) induces RXRA down-regulation and lipid accumulation in human liver cells.
Non-Mendelian	10198378	19990413	3	hp, lipid, fatty acid	Brown adipose tissue triacylglycerol synthesis in rats adapted to a high-protein, carbohydrate-free diet.
Non-Mendelian	30862716	20190314	3	fasn, lipid, fatty acid	Enhanced Fatty Acid Scavenging and Glycerophospholipid Metabolism Accompany Melanocyte Neoplasia Progression in Zebrafish.
Non-Mendelian	23523156	20130326	3	abcg8, diabetes, cholesterol	Ligation of RAGE with ligand S100B attenuates ABCA1 expression in monocytes.
Non-Mendelian	23523858	20130326	3	fasn, lipid, fatty acid	Underlying functional genomics of fat deposition in adipose tissue.
Non-Mendelian	23526220	20130326	3	type 2 diabetes, stat3, diabetes	Metformin enhances cisplatin cytotoxicity by suppressing signal transducer and activator of transcription-3 activity independently of the liver kinase B1-AMP-activated protein kinase pathway.
Non-Mendelian	27912736	20161204	3	lipid, hmgcr, cholesterol	Citrus junos Tanaka peel ameliorates hepatic lipid accumulation in HepG2 cells and in mice fed a high-cholesterol diet.
Non-Mendelian	27914728	20161205	3	atherosclerosis, por, cardiovascular	Nanotechnology, a new paradigm in atherosclerosis treatment.
Non-Mendelian	27899486	20161201	3	type 2 diabetes, hnf1a, diabetes	Functional Investigations of HNF1A Identify Rare Variants as Risk Factors for Type 2 Diabetes in the General Population.
Non-Mendelian	27899891	20161201	3	heart, stat3, fatty acid	Cardiac STAT3 Deficiency Impairs Contractility and Metabolic Homeostasis in Hypertension.
Non-Mendelian	27900365	20161201	3	npc1, lipid, cholesterol	Genome sequencing in a case of Niemann-Pick type C.
Non-Mendelian	27902765	20161201	3	ctsb, npc1, cholesterol	Loss of Cathepsin B and L Leads to Lysosomal Dysfunction, NPC-Like Cholesterol Sequestration and Accumulation of the Key Alzheimer's Proteins.
Non-Mendelian	20106994	20100129	3	heart, hp, cardiovascular	Baroreflexes of the rat. VI. Sleep and responses to aortic nerve stimulation in the dmNTS.
Non-Mendelian	20107108	20100129	3	type 2 diabetes, stat3, diabetes	Neutralization of osteopontin inhibits obesity-induced inflammation and insulin resistance.
Non-Mendelian	20091487	20100122	3	heart, hp, cardiovascular	Different cardiovascular responses to hemodialysis-induced fluid depletion and blood pressure compliance.
Non-Mendelian	33902539	20210427	3	type 2 diabetes, fn1, diabetes	Investigation of candidate genes and mechanisms underlying obesity associated type 2 diabetes mellitus using bioinformatics analysis and screening of small drug molecules.
Non-Mendelian	33893057	20210424	3	cardiovascular, por, diabetes	[Improved office blood pressure control by automatic delayed-reading oscillometric device].
Non-Mendelian	33893909	20210424	3	fasn, lipid, fatty acid	FASN inhibition as a potential treatment for endocrine-resistant breast cancer.
Non-Mendelian	33888740	20210423	3	type 2 diabetes, hmgcr, diabetes	The antiviral effect of metformin on zika and dengue virus infection.
Non-Mendelian	33892149	20210423	3	npc1, lipid, cholesterol	Biophysical impact of sphingosine and other abnormal lipid accumulation in Niemann-Pick disease type C cell models.
Non-Mendelian	7126817	19820701	3	hp, lipid, fatty acid	[Effect of lipid peroxidation products on vascular tonus].
Non-Mendelian	33878811	20210420	3	cardiovascular, por, diabetes	[Seguridad del alta temprana en pacientes con histerectom√≠a laparosc√≥pica en una instituci√≥n de alto nivel de complejidad en Bogot√°, Colombia, 2013 - 2019. Cohorte hist√≥rica].
Non-Mendelian	28710952	20170716	3	hp, lipid, diabetes	Indices of insulin resistance and glucotoxicity are not associated with bipolar disorder or major depressive disorder, but are differently associated with inflammatory, oxidative and nitrosative biomarkers.
Non-Mendelian	21576600	20110518	3	npc1, lipid, cholesterol	Requirement of Npc1 and availability of cholesterol for early embryonic cell movements in zebrafish.
Non-Mendelian	28706181	20170715	3	hyperlipidemia, cyp7a1, cholesterol	Effects of an Enriched Extract of Paeoniflorin, a Monoterpene Glycoside used in Chinese Herbal Medicine, on Cholesterol Metabolism in a Hyperlipidemic Rat Model.
Non-Mendelian	18267303	20080213	3	type 2 diabetes, insr, diabetes	Transcriptome and proteome expressions involved in insulin resistance in muscle and activated T-lymphocytes of patients with type 2 diabetes.
Non-Mendelian	21561085	20110513	3	npc1l1, lipids, cholesterol	Microalga decreases plasma cholesterol by down-regulation of intestinal NPC1L1, hepatic LDL receptor, and HMG-CoA reductase.
Non-Mendelian	21561723	20110513	3	hp, lipid, fatty acid	Effect of high or low protein ration combined or not with rumen protected conjugated linoleic acid (CLA) on meat CLA content and quality traits of double-muscled Piemontese bulls.
Non-Mendelian	21561822	20110513	3	heart, triglyceride, lipg	Comparative studies of vertebrate lipoprotein lipase: a key enzyme of very low density lipoprotein metabolism.
Non-Mendelian	21550079	20110510	3	pparg, type 2 diabetes, diabetes	Genotype risk score of common susceptible variants for prediction of type 2 diabetes mellitus in Japanese: the Shimanami Health Promoting Program (J-SHIPP study). Development of type 2 diabetes mellitus and genotype risk score.
Non-Mendelian	21553357	20110510	3	acacb, cardiovascular, diabetes	A gene polymorphism in acetyl-coenzyme A carboxylase beta may be associated with the C-reactive protein level in a prediabetic and diabetic population.
Non-Mendelian	21573907	20110517	3	type 2 diabetes, hnf1a, diabetes	Genome-wide association study of type 2 diabetes in a sample from Mexico City and a meta-analysis of a Mexican-American sample from Starr County, Texas.
Non-Mendelian	28717537	20170719	3	pon1, lipid, cholesterol	Paraoxonase and arylesterase activity in bladder cancer.
Non-Mendelian	22210315	20120103	3	type 2 diabetes, insr, diabetes	Low-frequency variants in HMGA1 are not associated with type 2 diabetes risk.
Non-Mendelian	22223295	20120107	3	fasn, fatty acid, nr1h3	Association of five candidate genes with fatty acid composition in Korean cattle.
Non-Mendelian	22216116	20120105	3	cardiovascular, hmgcr, cholesterol	Differential effects of pravastatin and simvastatin on the growth of tumor cells from different organ sites.
Non-Mendelian	23922646	20130808	3	fgfr4, lipid, fatty acid	Peripheral reduction of FGFR4 with antisense oligonucleotides increases metabolic rate and lowers adiposity in diet-induced obese mice.
Non-Mendelian	23924318	20130809	3	heart, stat3, cardiovascular	Neuroendocrine and cardiac metabolic dysfunction and NLRP3 inflammasome activation in adipose tissue and pancreas following chronic spinal cord injury in the mouse.
Non-Mendelian	23902778	20130802	3	abcg8, lipid, cholesterol	Acute stress show great influences on liver function and the expression of hepatic genes associated with lipid metabolism in rats.
Non-Mendelian	23908111	20130803	3	atherosclerosis, pon1, coronary	Myeloperoxidase, paraoxonase-1, and HDL form a functional ternary complex.
Non-Mendelian	23900445	20130801	3	cardiovascular, stat3, diabetes	Genetic association analysis of 30 genes related to obesity in a European American population.
Non-Mendelian	23910553	20130806	3	pparg, triglycerides, fatty acid	Increased muscle fatty acid oxidation in dairy cows with intensive body fat mobilization during early lactation.
Non-Mendelian	23912991	20130806	3	atherosclerosis, pltp, lipid	Generation of general and tissue-specific gene knockout mouse models.
Non-Mendelian	23917967	20130807	3	cardiovascular, pon1, cholesterol	Association of paraoxonase 1 gene polymorphism and enzyme activity with carotid plaque in rheumatoid arthritis.
Non-Mendelian	29698108	20180427	3	heart, hp, cardiovascular	Capsaicin-based analgesic balm attenuates the skeletal muscle metaboreflex in healthy humans.
Non-Mendelian	25324570	20141018	3	heart, atherosclerosis, pltp	Phospholipid transfer protein destabilizes mouse atherosclerotic plaque.
Non-Mendelian	25313139	20141015	3	fasn, lipid, fatty acid	The fatty acid synthase inhibitor triclosan: repurposing an anti-microbial agent for targeting prostate cancer.
Non-Mendelian	25315033	20141016	3	stat3, lipid, triglyceride	Early down-regulation of milk production after weaning by pup removal and prior to involution in mouse mammary glands.
Non-Mendelian	25300978	20141011	3	lpin2, lipid, triglyceride	Inborn errors of cytoplasmic triglyceride metabolism.
Non-Mendelian	25302649	20141011	3	fasn, lipid, fatty acid	Fatty acid synthase is a metabolic marker of cell proliferation rather than malignancy in ovarian cancer and its precursor cells.
Non-Mendelian	29691131	20180426	3	heart, por, cardiovascular	[Overweight and obesity in children treated for congenital heart disease].
Non-Mendelian	12541656	20030125	3	hp, lipid, fatty acid	[A study on the contents of fat and fatty acids in five shellfishes].
Non-Mendelian	26185485	20150718	3	pltp, lipids, lipid	Inhibition of thrombin generation in human plasma by phospholipid transfer protein.
Non-Mendelian	26185605	20150718	3	type 2 diabetes, stat3, diabetes	Serum hepcidin concentrations and type 2 diabetes.
Non-Mendelian	15862536	20050503	3	npc1, lipid, cholesterol	Substance P immunoreactive cell reductions in cerebral cortex of Niemann-Pick disease type C mouse.
Non-Mendelian	15864351	20050503	3	type 2 diabetes, insr, diabetes	Restoration of liver insulin signaling in Insr knockout mice fails to normalize hepatic insulin action.
Non-Mendelian	26158901	20150710	3	cardiovascular, stat3, diabetes	Periodontal pathogens Porphyromonas gingivalis and Fusobacterium nucleatum¬†promote tumor progression in an oral-specific chemical carcinogenesis model.
Non-Mendelian	26159489	20150711	3	atherosclerosis, stat3, cardiovascular	MicroRNA-155 Promotes Atherosclerosis Inflammation via Targeting SOCS1.
Non-Mendelian	26161088	20150711	3	pparg, type 2 diabetes, diabetes	Pharmacogenomics of Drug Response in Type 2 Diabetes: Toward the Definition of Tailored Therapies?
Non-Mendelian	26161779	20150711	3	heart, stat3, fatty acid	Global Transcriptomic Profiling of Cardiac Hypertrophy and Fatty Heart Induced by Long-Term High-Energy Diet in Bama Miniature Pigs.
Non-Mendelian	26162842	20150712	3	heart, atherosclerosis, stat3	The Pharmacological Effects of S-Propargyl-Cysteine, a Novel Endogenous H2S-Producing Compound.
Non-Mendelian	26164346	20150713	3	heart, por, coronary	[ST-segment elevation during general anesthesia for non-cardiac surgery: a case of takotsubo].
Non-Mendelian	26165378	20150714	3	stroke, apoh, cardiovascular	Genetic analysis of genes causing hypertension and stroke in spontaneously hypertensive rats: Gene expression profiles in the kidneys.
Non-Mendelian	26176406	20150716	3	atherosclerosis, pon1, cardiovascular	Hyperhomocysteinemia: a missing link to dysfunctional HDL via paraoxanase-1.
Non-Mendelian	26177517	20150716	3	heart, hp, cardiovascular	Conditional Self-Entropy and Conditional Joint Transfer Entropy in Heart Period Variability during Graded Postural Challenge.
Non-Mendelian	26179949	20150717	3	cyp7a1, triglyceride, cholesterol	Oral administration of the Aureobasidium pullulans-derived Œ≤-glucan effectively prevents the development of high fat diet-induced fatty liver in mice.
Non-Mendelian	22189999	20111223	3	type 2 diabetes, insr, diabetes	Characterisation of adiponectin multimers and the IGF axis in humans with a heterozygote mutation in the tyrosine kinase domain of the insulin receptor gene.
Non-Mendelian	22190063	20111223	3	cardiovascular, pon1, coronary	Predicting clopidogrel response using DNA samples linked to an electronic health record.
Non-Mendelian	16130011	20050901	3	comt, lipid, cholesterol	Estrogen-metabolizing gene polymorphisms and lipid levels in women with different hormonal status.
Non-Mendelian	16138904	20050906	3	npc1, lipid, cholesterol	A yeast model system for functional analysis of the Niemann-Pick type C protein 1 homolog, Ncr1p.
Non-Mendelian	22183894	20111221	3	hyperlipidemia, npc1, cholesterol	Glycine N-methyltransferase deficiency affects Niemann-Pick type C2 protein stability and regulates hepatic cholesterol homeostasis.
Non-Mendelian	22184096	20111221	3	pon1, lipid, cholesterol	Coincubation of PON1, APO A1, and LCAT increases the time HDL is able to prevent LDL oxidation.
Non-Mendelian	25168441	20140830	3	por, lipid, diabetes	[Anesthetic complications in a rehabilitation hospital: is the incidence related to the pre-anesthetic visit?].
Non-Mendelian	25171251	20140830	3	pnpla3, lipid, diabetes	Interaction between PNPLA3 I148M variant and age at infection in determining fibrosis progression in chronic hepatitis C.
Non-Mendelian	29285103	20171230	3	lipids, hmgcr, cholesterol	Effects of sepsis on the metabolism of sphingomyelin and cholesterol in mice with liver dysfunction.
Non-Mendelian	29285175	20171230	3	stat3, triglyceride, diabetes	Quercetin prevents alcohol-induced liver injury through targeting of PI3K/Akt/nuclear factor-Œ∫B and STAT3 signaling pathway.
Non-Mendelian	29286073	20171230	3	abcg8, cyp7a1, cholesterol	Proteasome inhibition protects against diet-induced gallstone formation through modulation of cholesterol and bile acid homeostasis.
Non-Mendelian	8409765	19930801	3	vldlr, triglyceride, cholesterol	Human very low density lipoprotein structure: interaction of the C apolipoproteins with apolipoprotein B-100.
Non-Mendelian	30334443	20181019	3	pon1, lipid, cardiovascular	Evaluating the link between Paraoxonase-1 levels and Alzheimer's disease development.
Non-Mendelian	30336422	20181019	3	atherosclerosis, stat3, cardiovascular	Oleoylethanolamide alleviates macrophage formation via AMPK/PPARŒ±/STAT3 pathway.
Non-Mendelian	14985779	20040227	3	atherosclerosis, pon1, lipid	Oxidative stress in white coat hypertension; role of paraoxonase.
Non-Mendelian	16256019	20051101	3	cyp7a1, lipid, cardiovascular	Genetic variation and lipid metabolism: modulation by dietary factors.
Non-Mendelian	31998401	20200131	3	fasn, lipid, fatty acid	Excessive BCAA regulates fat metabolism partially through the modification of m<sup>6</sup>A RNA methylation in weanling piglets.
Non-Mendelian	31999726	20200131	3	hp, npc1, cholesterol	Abnormal LAMP1 glycosylation may play a role in Niemann-Pick disease, type C pathology.
Non-Mendelian	16269825	20051105	3	atherosclerosis, pon1, cholesterol	A role for FXR and human FGF-19 in the repression of paraoxonase-1 gene expression by bile acids.
Non-Mendelian	16266715	20051104	3	hp, lipid, fatty acid	Sample preparation and gas chromatography of primary fatty acid amides.
Non-Mendelian	33816329	20210405	3	stat3, lipid, fatty acid	Lipopolysaccharide Preparation Derived From <i>Porphyromonas gingivalis</i> Induces a Weaker Immuno-Inflammatory Response in BV-2 Microglial Cells Than <i>Escherichia coli</i> by Differentially Activating TLR2/4-Mediated NF-Œ∫B/STAT3 Signaling Pathways.
Non-Mendelian	33816490	20210405	3	lipids, fn1, cholesterol	Structural and Functional Characterization of Fibronectin in Extracellular Vesicles From Hepatocytes.
Non-Mendelian	33819629	20210405	3	fasn, lipid, fatty acid	Elucidation of the mechanism of NEFA-induced PERK-eIF2Œ± signaling pathway regulation of lipid metabolism in bovine hepatocytes.
Non-Mendelian	33814157	20210405	3	heart, por, coronary	[Effects of an interdisciplinary program combining aerobic interval training and dynamic strength in acute coronary syndrome].
Non-Mendelian	33820671	20210406	3	cardiovascular, por, cholesterol	.
Non-Mendelian	19902425	20091111	3	stroke, atherosclerosis, pon1	Analysis of paraoxonase 1 (PON1) genetic polymorphisms and activities as risk factors for ischemic stroke in Turkish population.
Non-Mendelian	31187186	20190613	3	heart, hp, cardiovascular	Amitriptyline accumulation in tissues after coated activated charcoal hemoperfusion-a randomized controlled animal poisoning model.
Non-Mendelian	21787334	20110727	3	pltp, lipid, cholesterol	Plasma PLTP (phospholipid-transfer protein): an emerging role in 'reverse lipopolysaccharide transport' and innate immunity.
Non-Mendelian	21787343	20110727	3	pltp, lipids, lipid	Bioinformatics of the TULIP domain superfamily.
Non-Mendelian	21789191	20110727	3	gbf1, lipid, triglyceride	Interaction between the triglyceride lipase ATGL and the Arf1 activator GBF1.
Non-Mendelian	21782857	20110726	3	stat3, pltp, lipid	PLTP regulates STAT3 and NFŒ∫B in differentiated THP1 cells and human monocyte-derived macrophages.
Non-Mendelian	21774025	20110721	3	fatty acid, hmgcr, cholesterol	Identification of developmental competence-related genes in mature porcine oocytes.
Non-Mendelian	21776823	20110723	3	stat3, type ii diabetes, diabetes	Antidiabetic drug metformin induces apoptosis in human MCF breast cancer via targeting ERK signaling.
Non-Mendelian	21777557	20110723	3	pnpla3, lipid, diabetes	The APOC3 T-455C and C-482T promoter region polymorphisms are not associated with the severity of liver damage independently of PNPLA3 I148M genotype in patients with nonalcoholic fatty liver.
Non-Mendelian	21778351	20110723	3	cyp4f12, lipid, fatty acid	CYP4F3B expression is associated with differentiation of HepaRG human hepatocytes and unaffected by fatty acid overload.
Non-Mendelian	21775089	20110722	3	pparg, lipid, fatty acid	N-acetyl-L-cysteine enhances the osteogenic differentiation and inhibits the adipogenic differentiation through up regulation of Wnt 5a and down regulation of PPARG in bone marrow stromal cells.
Non-Mendelian	33136467	20201102	3	type 2 diabetes, stat3, diabetes	Evaluation of Interleukin-23 and <i>JAKs/STATs/SOCSs/ROR-Œ≥t</i> Expression in Type 2 Diabetes Mellitus Patients Treated With or Without Sitagliptin.
Non-Mendelian	33137807	20201102	3	pparg, triglycerides, cholesterol	A Metabolically Unhealthy Phenotype Is Associated with ADIPOQ Genetic Variants and Lower Serum Adiponectin Levels.
Non-Mendelian	33132268	20201102	3	abcb4, lipids, cholesterol	[Mechanism of Taurohyodeoxycholate-induced Biliary Phospholipid Efflux -Understanding the Function of the ABCB4 Enhancer for Developing Therapeutic Agents against Bile Salt-induced Liver Injury].
Non-Mendelian	33135418	20201102	3	cyp7a1, pon1, cholesterol	A Membrane-free Liver-Gut-on-Chip Platform for the Assessment on Dysregulated Mechanisms of Cholesterol and Bile Acid Metabolism Induced by PM<sub>2.5</sub>.
Non-Mendelian	17114246	20061123	3	heart, stat3, coronary	Deficiency of TNFR1 protects myocardium through SOCS3 and IL-6 but not p38 MAPK or IL-1beta.
Non-Mendelian	17116003	20061123	3	cyp7a1, lipid, cholesterol	Circulating intestinal fibroblast growth factor 19 has a pronounced diurnal variation and modulates hepatic bile acid synthesis in man.
Non-Mendelian	27032751	20160402	3	lipid, hmgcr, cholesterol	Phorbol 12-myristate 13-acetate promotes nuclear translocation of hepatic steroid response element binding protein-2.
Non-Mendelian	27034954	20160402	3	fasn, lipid, fatty acid	Study of Valproic Acid-Enhanced Hepatocyte Steatosis.
Non-Mendelian	27035557	20160402	3	pparg, type 2 diabetes, diabetes	Monogenic Diabetes: What It Teaches Us on the Common Forms of Type 1 and Type 2 Diabetes.
Non-Mendelian	23510983	20130321	3	type 2 diabetes, stat3, diabetes	Differential effects of interleukin-13 and interleukin-6 on Jak/STAT signaling and cell viability in pancreatic Œ≤-cells.
Non-Mendelian	27051585	20160407	3	type 2 diabetes, stat3, diabetes	Inflammatory bowel disease, colorectal cancer and type 2 diabetes mellitus: The links.
Non-Mendelian	27045805	20160406	3	erlin1, lipid, triglyceride	Mechanistically linked serum miRNAs distinguish between drug induced and fatty liver disease of different grades.
Non-Mendelian	27045898	20160406	3	lipids, lipg, lipid	FoxA and LIPG endothelial lipase control the uptake of extracellular lipids for breast cancer growth.
Non-Mendelian	27042481	20160405	3	pparg, type 2 diabetes, diabetes	Genotype Phenotype Correlation of Genetic Polymorphism of PPAR Gamma Gene and Therapeutic Response to Pioglitazone in Type 2 Diabetes Mellitus- A Pilot Study.
Non-Mendelian	23533474	20130328	3	type 2 diabetes, stat3, diabetes	Quercetin Preserves Œ≤ -Cell Mass and Function in Fructose-Induced Hyperinsulinemia through Modulating Pancreatic Akt/FoxO1 Activation.
Non-Mendelian	20521171	20100604	3	insr, npc1, cholesterol	Loss of NPC1 function in a patient with a co-inherited novel insulin receptor mutation does not grossly modify the severity of the associated insulin resistance.
Non-Mendelian	20510927	20100601	3	gbf1, lipids, lipid	Viral reorganization of the secretory pathway generates distinct organelles for RNA replication.
Non-Mendelian	20526338	20100608	3	heart, atherosclerosis, jmjd1c	Genome-wide meta-analyses identifies seven loci associated with platelet aggregation in response to agonists.
Non-Mendelian	19247372	20090228	3	pparg, type 2 diabetes, diabetes	Construction of a prediction model for type 2 diabetes mellitus in the Japanese population based on 11 genes with strong evidence of the association.
Non-Mendelian	19247803	20090228	3	heart, lipid, arnt	Molecular characterization and chromosomal mapping of porcine brain and muscle Arnt-like protein-1 gene.
Non-Mendelian	19232397	20090224	3	npc1, lipids, cholesterol	Niemann-Pick C2 (NPC2) and intracellular cholesterol trafficking.
Non-Mendelian	19234676	20090224	3	heart, hp, lipid	Antilipoperoxidative and membrane stabilizing effect of diosgenin, in experimentally induced myocardial infarction.
Non-Mendelian	19227807	20090221	3	type 2 diabetes, hp, diabetes	Different patterns of one-year evolution of microalbuminuria in hypertensive patients treated with different inhibitors of the renin-angiotensin system.
Non-Mendelian	19228875	20090221	3	type 2 diabetes, hnf1a, diabetes	A-beta-subtype of ketosis-prone diabetes is not predominantly a monogenic diabetic syndrome.
Non-Mendelian	19225753	20090220	3	pparg, type 2 diabetes, diabetes	Interaction between prenatal growth and high-risk genotypes in the development of type 2 diabetes.
Non-Mendelian	22841822	20120731	3	stat3, lipid, fatty acid	Leptin deficiency contributes to the pathogenesis of alcoholic fatty liver disease in mice.
Non-Mendelian	22844422	20120731	3	npc1l1, lipid, cholesterol	Modulatory role of PYY in transport and metabolism of cholesterol in intestinal epithelial cells.
Non-Mendelian	30056391	20180730	3	heart, hp, cardiovascular	Randomised, open-label, multicentre trial comparing haemodialysis plus haemoperfusion versus haemodialysis alone in adult patients with end-stage renal disease (HD/HP vs HD): study protocol.
Non-Mendelian	24342696	20131218	3	pck1, lipid, fatty acid	The expression of genes involved in hepatic metabolism is altered by temporary changes to milking frequency.
Non-Mendelian	24345215	20131219	3	type 2 diabetes, stat3, diabetes	LPS-induced inflammation in the chicken is associated with CCAAT/enhancer binding protein beta-mediated fat mass and obesity associated gene down-regulation in the liver but not hypothalamus.
Non-Mendelian	24333430	20131217	3	nr1h3, lipid, cholesterol	Liver X receptors interfere with the deleterious effect of diethylstilbestrol on testicular physiology.
Non-Mendelian	24336247	20131217	3	cardiovascular, npc1l1, cholesterol	The clathrin adaptor Numb regulates intestinal cholesterol absorption through dynamic interaction with NPC1L1.
Non-Mendelian	24337852	20131217	3	type 2 diabetes, insr, diabetes	Effects of Chinese Fructus Mume formula and its separated prescription extract on insulin resistance in type 2 diabetic rats.
Non-Mendelian	24313944	20131210	3	insr, triglyceride, fatty acid	Pre-natal undernutrition and post-natal overnutrition are associated with permanent changes in hepatic metabolism markers and fatty acid composition in sheep.
Non-Mendelian	24317011	20131210	3	cyp7a1, lipid, cholesterol	Ameliorative effect of Pracparatum mungo extract on high cholesterol diets in hamsters.
Non-Mendelian	24322659	20131211	3	stat3, type ii diabetes, diabetes	Metformin selectively targets tumor-initiating cells in ErbB2-overexpressing breast cancer models.
Non-Mendelian	24324437	20131211	3	pparg, type 2 diabetes, diabetes	Current clinical evidence on pioglitazone pharmacogenomics.
Non-Mendelian	24327605	20131212	3	cyp7a1, atherosclerosis, cholesterol	Effect of Cyp27A1 gene dosage on atherosclerosis development in ApoE-knockout mice.
Non-Mendelian	25483937	20141209	3	hnf1a, lipids, diabetes	Treatment of young patients with HNF1A mutations (HNF1A-MODY).
Non-Mendelian	25444747	20141203	3	cyp7a1, hmgcr, cholesterol	Negative feedback loop of cholesterol regulation is impaired in the livers of patients with Alagille syndrome.
Non-Mendelian	25451613	20141203	3	cardiovascular, stat3, diabetes	Sleep loss activates cellular inflammation and signal transducer and activator of transcription (STAT) family proteins in humans.
Non-Mendelian	25457209	20141203	3	pnpla3, lipids, triglyceride	Circulating triacylglycerol signatures and insulin sensitivity in NAFLD associated with the E167K variant in TM6SF2.
Non-Mendelian	25458838	20141203	3	heart, por, cardiovascular	[Allergic reaction to patent blue dye in breast surgery - case report].
Non-Mendelian	25463133	20141203	3	atherosclerosis, pon1, cholesterol	Heat shock protein 65 promotes atherosclerosis through impairing the properties of high density lipoprotein.
Non-Mendelian	25477710	20141206	3	pon1, lipid, diabetes	Paraoxonase1 genetic polymorphisms in a mixed ancestry African population.
Non-Mendelian	14703504	20040103	3	npc1, lipids, cholesterol	A novel cholesterol stain reveals early neuronal cholesterol accumulation in the Niemann-Pick type C1 mouse brain.
Non-Mendelian	14703505	20040103	3	abcg8, lipid, cholesterol	ATP binding cassette transporter G5 and G8 genotypes and plasma lipoprotein levels before and after treatment with atorvastatin.
Non-Mendelian	14707422	20040107	3	stroke, lipid, apoh	Apolipoprotein H gene polymorphisms and risk of primary cerebral hemorrhage in a Chinese population.
Non-Mendelian	32116137	20200303	3	fasn, fatty acid, cardiovascular	Chronic exposure to environmentally relevant levels of simvastatin disrupts zebrafish brain gene signaling involved in energy metabolism.
Non-Mendelian	32116692	20200303	3	stat3, triglyceride, cholesterol	TSG-6 Inhibits Oxidative Stress and Induces M2 Polarization of Hepatic Macrophages in Mice With Alcoholic Hepatitis <i>via</i> Suppression of STAT3 Activation.
Non-Mendelian	32113776	20200302	3	abcg8, npc1l1, cholesterol	Novel milk casein-derived peptides decrease cholesterol micellar solubility and cholesterol intestinal absorption in Caco-2 cells.
Non-Mendelian	32114435	20200302	3	fasn, lipid, fatty acid	Trilactic glyceride regulates lipid metabolism and improves gut function in piglets.
Non-Mendelian	32139116	20200307	3	heart, stroke, por	Marantic endocarditis.
Non-Mendelian	32127042	20200305	3	heart, stat3, cardiovascular	Disruption of histamine/H<sub>1</sub>R signaling pathway represses cardiac differentiation and maturation of human induced pluripotent stem cells.
Non-Mendelian	32122211	20200304	3	heart, jmjd1c, cardiovascular	Inhibition of histone demethylase JMJD1C attenuates cardiac hypertrophy and fibrosis induced by angiotensin II.
Non-Mendelian	32125756	20200304	3	pnpla3, type 2 diabetes, diabetes	PNPLA3 I148M gene variant and chronic kidney disease in type 2 diabetic patients with NAFLD: Clinical and experimental findings.
Non-Mendelian	32144825	20200308	3	npc1, lipid, cholesterol	High-content imaging and structure-based predictions reveal functional differences between Niemann-Pick C1 variants.
Non-Mendelian	32144833	20200308	3	type 2 diabetes, pon1, diabetes	The effect of resveratrol supplementation on serum levels of asymmetric de-methyl-arginine and paraoxonase 1 activity in patients with type 2 diabetes: A randomized, double-blind controlled trial.
Non-Mendelian	32145089	20200308	3	cyp7a1, lipid, cholesterol	Activation of the liver X receptor pathway inhibits HBV replication in primary human hepatocytes.
Non-Mendelian	32145089	20200308	3	cyp7a1, lipid, cholesterol	Activation of the Liver X Receptor Pathway Inhibits HBV Replication in Primary Human Hepatocytes.
Non-Mendelian	31573688	20191002	3	pparg, fatty acid, diabetes	Resveratrol Inhibits Human Visceral Preadipocyte Proliferation and Differentiation in vitro.
Non-Mendelian	10942596	20000816	3	npc1, lipids, cholesterol	Determinants of NPC1 expression and action: key promoter regions, posttranscriptional control, and the importance of a "cysteine-rich" loop.
Non-Mendelian	10943046	20000816	3	heart, hp, cardiovascular	Improved heart rate variability signal analysis from the beat occurrence times according to the IPFM model.
Non-Mendelian	30799456	20190226	3	cardiovascular, por, diabetes	[Ataxina-2, nuevo blanco en enfermedades gen√©ticas complejas].
Non-Mendelian	30802722	20190226	3	fasn, triglyceride, fatty acid	Treatment with myo-inositol attenuates binding of the carbohydrate-responsive element-binding protein to the ChREBP-Œ≤ and FASN genes in rat nonalcoholic fatty liver induced by high-fructose diet.
Non-Mendelian	30802989	20190226	3	pnpla3, lipid, triglyceride	PNPLA3, CGI-58, and Inhibition of Hepatic Triglyceride Hydrolysis in Mice.
Non-Mendelian	30805369	20190227	3	type 2 diabetes, pck1, diabetes	Relationships of <i>SLC2A4</i>, <i>RBP4</i>, <i>PCK1,</i> and <i>PI3K</i> Gene Polymorphisms with Gestational Diabetes Mellitus in a Chinese Population.
Non-Mendelian	30788073	20190222	3	lipid, hmgcr, cardiovascular	Anti-HMG-CoA reductase myopathy, an undesirable evolution of statin induced myopathy: a case report.
Non-Mendelian	30788515	20190222	3	pparg, lipid, fatty acid	RDH1 suppresses adiposity by promoting brown adipose adaptation to fasting and re-feeding.
Non-Mendelian	30791996	20190223	3	lipid, hmgcr, triglyceride	Disulfide-bond A oxidoreductase-like protein protects against ectopic fat deposition and lipid-related kidney damage in diabetic nephropathy.
Non-Mendelian	9530207	19980408	3	stroke, hp, coronary	Effects of hypoproteinemia-induced myocardial edema on left ventricular function.
Non-Mendelian	9531255	19980408	3	vldlr, lipid, cholesterol	Expression of LDL receptor, VLDL receptor, LDL receptor-related protein, and scavenger receptor in rabbit atherosclerotic lesions: marked induction of scavenger receptor and VLDL receptor expression during lesion development.
Non-Mendelian	30809196	20190228	3	type 2 diabetes, hp, diabetes	The Association of Depressive Symptoms With Brain Volume Is Stronger Among Diabetic Elderly Carriers of the Haptoglobin 1-1 Genotype Compared to Non-carriers.
Non-Mendelian	30810991	20190228	3	abcg8, npc1l1, cholesterol	Effect of potential probiotic Leuconostoc mesenteroides FB111 in prevention of cholesterol absorption by modulating NPC1L1/PPARŒ±/SREBP-2 pathways in epithelial Caco-2 cells.
Non-Mendelian	9113189	19970301	3	heart, por, coronary	Synthetic 8-ornithine-vasopressin, a clinically used vasoconstrictor, causes cardiac effects mainly via changes in coronary flow.
Non-Mendelian	26008846	20150527	3	pparg, stat3, fatty acid	Molecular subtypes of urothelial carcinoma are defined by specific gene regulatory systems.
Non-Mendelian	26011469	20150527	3	atherosclerosis, pon1, cardiovascular	A Cluster of Proteins Implicated in Kidney Disease Is Increased in High-Density Lipoprotein Isolated from Hemodialysis Subjects.
Non-Mendelian	29526533	20180313	3	type 2 diabetes, hp, diabetes	Type 2 diabetes-related proteins derived from an in vitro model of inflamed fat tissue.
Non-Mendelian	29528397	20180313	3	pck1, lipids, lipid	A genome-wide association study of growth and fatness traits in two pig populations with different genetic backgrounds.
Non-Mendelian	29529257	20180313	3	cyp7a1, lipid, cholesterol	Genetic variants in CYP7A1 and risk of myocardial infarction and symptomatic gallstone disease.
Non-Mendelian	27893688	20161129	3	pparg, pck1, diabetes	Identification of genes and signaling pathways associated with diabetic neuropathy using a weighted correlation network analysis: A consort study.
Non-Mendelian	27890915	20161129	3	heart, gas6, cardiovascular	Pharmacological evidence: a new therapeutic approach to the treatment of chronic heart failure through SUR2B/Kir6.1 channel in endothelial cells.
Non-Mendelian	27881962	20161125	3	atherosclerosis, fn1, cardiovascular	Cigarette Smoking-Induced Cardiac Hypertrophy, Vascular Inflammation and Injury Are Attenuated by Antioxidant Supplementation in an Animal Model.
Non-Mendelian	27878227	20161124	3	heart, hp, cardiovascular	Cardiovascular coupling during graded postural challenge: comparison between linear tools and joint symbolic analysis.
Non-Mendelian	27873461	20161123	3	fasn, lipid, fatty acid	Human peripheral blood mononuclear cell in vitro system to test the efficacy of food bioactive compounds: Effects of polyunsaturated fatty acids and their relation with BMI.
Non-Mendelian	27869747	20161122	3	cardiovascular, hmgcr, cholesterol	The Vitamin E Analog Gamma-Tocotrienol (GT3) and Statins Synergistically Up-Regulate Endothelial Thrombomodulin (TM).
Non-Mendelian	27865496	20161121	3	fasn, lipid, fatty acid	Peroxisome proliferator-activated receptor delta facilitates lipid secretion and catabolism of fatty acids in dairy goat mammary epithelial cells.
Non-Mendelian	27865676	20161121	3	heart, por, coronary	Bailout intravenous esmolol for heart rate control in cardiac computed tomography angiography.
Non-Mendelian	33832869	20210409	3	pparg, lipid, triglyceride	Novel PPARG mutation in multiple family members with chylomicronemia.
Non-Mendelian	33833859	20210409	3	type 2 diabetes, stat3, diabetes	Association between Single Nucleotide Polymorphism rs9891119 of STAT3 Gene and the Genetic Susceptibility to Type 2 Diabetes in Chinese Han Population from Guangdong.
Non-Mendelian	33828143	20210408	3	hp, lipid, fatty acid	An EAV-HP insertion in the promoter region of SLCO1B3 has pleiotropic effects on chicken liver metabolism based on the transcriptome and proteome analysis.
Non-Mendelian	33830473	20210408	3	artery, stroke, stat3	LINGO-1 shRNA protects the brain against ischemia/reperfusion injury by inhibiting the activation of NF-Œ∫B and JAK2/STAT3.
Non-Mendelian	33812382	20210404	3	pparg, lipid, fatty acid	Identification of the molecular regulation of differences in lipid deposition in dedifferentiated preadipocytes from different chicken tissues.
Non-Mendelian	33813001	20210404	3	fasn, lipid, fatty acid	Proton pump inhibitors suppress DNA damage repair and sensitize treatment resistance in breast cancer by targeting fatty acid synthase.
Non-Mendelian	33792885	20210401	3	heart, stroke, stat3	miR-455-5p regulates atrial fibrillation by targeting suppressor of cytokines signaling 3.
Non-Mendelian	33802460	20210403	3	npc1, lipid, cholesterol	GCase and LIMP2 Abnormalities in the Liver of Niemann Pick Type C Mice.
Non-Mendelian	33807969	20210403	3	abcg8, lipid, cholesterol	Sitosterolemia: Twenty Years of Discovery of the Function of <i>ABCG5</i><i>ABCG8</i>.
Non-Mendelian	33799730	20210403	3	cyp7a1, npc1l1, cholesterol	<i>CYP7A1</i>, <i>NPC1L1</i>, <i>ABCB1</i>, and <i>CD36</i> Polymorphisms Are Associated with Increased Serum Coenzyme Q<sub>10</sub> after Long-Term Supplementation in Women.
Non-Mendelian	33801246	20210403	3	stat3, lipid, fatty acid	Eicosapentaenoic Acid Inhibits <i>KRAS</i> Mutant Pancreatic Cancer Cell Growth by Suppressing Hepassocin Expression and STAT3 Phosphorylation.
Non-Mendelian	33803986	20210403	3	heart, fasn, lipid	MicroRNA-148a Regulates the Proliferation and Differentiation of Ovine Preadipocytes by Targeting <i>PTEN</i>.
Non-Mendelian	33800828	20210403	3	cardiovascular, hmgcr, cholesterol	Bioactive Triterpenes of <i>Protium heptaphyllum</i> Gum Resin Extract Display Cholesterol-Lowering Potential.
Non-Mendelian	33803405	20210403	3	artery, hp, cholesterol	Cytotoxicity of Œ≤-Cyclodextrins in Retinal Explants for Intravitreal Drug Formulations.
Non-Mendelian	33804945	20210403	3	hp, lipids, lipid	Evaluation and Comparison of Solid Lipid Nanoparticles (SLNs) and Nanostructured Lipid Carriers (NLCs) as Vectors to Develop Hydrochlorothiazide Effective and Safe Pediatric Oral Liquid Formulations.
Non-Mendelian	33807257	20210403	3	fasn, fatty acid, cholesterol	Using the Method of "Optical Biopsy" of Prostatic Tissue to Diagnose Prostate Cancer.
Non-Mendelian	33809821	20210403	3	insr, lipid, diabetes	Total Saponins Isolated from Corni Fructus via Ultrasonic Microwave-Assisted Extraction Attenuate Diabetes in Mice.
Non-Mendelian	33810070	20210403	3	fasn, lipid, fatty acid	Phosphoproteomic Analysis of Subcutaneous and Omental Adipose Tissue Reveals Increased Lipid Turnover in Dairy Cows Supplemented with Conjugated Linoleic Acid.
Non-Mendelian	27311564	20160618	3	pck1, lipid, fatty acid	Modulation of gluconeogenesis and lipid production in an engineered oleaginous Saccharomyces cerevisiae transformant.
Non-Mendelian	27301615	20160616	3	artery, stroke, stat3	Catalpol stimulates VEGF production via the JAK2/STAT3 pathway to improve angiogenesis in rats' stroke model.
Non-Mendelian	27294385	20160614	3	heart, hp, fatty acid	The Effect of a High-Protein Diet and Exercise on Cardiac AQP7 and GLUT4 Gene Expression.
Non-Mendelian	27296499	20160615	3	heart, stroke, por	Ischaemic stroke in children with cardiopathy: An epidemiological study.
Non-Mendelian	12871208	20030723	3	pon1, lipids, fatty acid	Beneficial effect of oleoylated lipids on paraoxonase 1: protection against oxidative inactivation and stabilization.
Non-Mendelian	15331430	20040828	3	abcg8, triglycerides, cholesterol	ATP-binding cassette transporter G8 gene as a determinant of apolipoprotein B-100 kinetics in overweight men.
Non-Mendelian	26253492	20150809	3	type 2 diabetes, pltp, diabetes	Caffeine is responsible for the bloodglucose-lowering effects of green tea and Puer tea extractsin BALB/c mice.
Non-Mendelian	26245871	20150807	3	type 2 diabetes, stat3, diabetes	Metformin can block precancerous progression to invasive tumors of bladder through inhibiting STAT3-mediated signaling pathways.
Non-Mendelian	26233507	20150803	3	cardiovascular, pon1, cholesterol	Impaired Antiatherogenic Functions of High-density Lipoprotein in Patients with Ankylosing Spondylitis.
Non-Mendelian	33771372	20210327	3	type 2 diabetes, stat3, diabetes	Changes in T helper cell-related factors in patients with type 2 diabetes mellitus after empagliflozin therapy.
Non-Mendelian	33771504	20210327	3	type 2 diabetes, por, diabetes	A Therapeutic Education Program with a Diabetes Specialist Nurse for Type 2 Diabetes Patients Using Insulin in a Primary Care Setting. A Diabetes Education Program with a Diabetes Specialist Nurse in a Primary Care Setting.
Non-Mendelian	33772019	20210327	3	npc1, diabetes, cholesterol	Loss of bone morphogenetic protein-binding endothelial regulator causes insulin resistance.
Non-Mendelian	15372105	20040917	3	abcg8, lipid, cholesterol	Disruption of cholesterol homeostasis by plant sterols.
Non-Mendelian	27763549	20161021	3	cyp7a1, lipid, cholesterol	Maternal Betaine Supplementation throughout Gestation and Lactation Modifies Hepatic Cholesterol Metabolic Genes in Weaning Piglets via AMPK/LXR-Mediated Pathway and Histone Modification.
Non-Mendelian	27778136	20161026	3	lipid, hmgcr, cholesterol	Dietary flavones counteract phorbol 12-myristate 13-acetate-induced SREBP-2 processing in hepatic cells.
Non-Mendelian	26221035	20150730	3	comt, fatty acid, cholesterol	Mitochondrial Citrate Transporter-dependent Metabolic Signature in the 22q11.2 Deletion Syndrome.
Non-Mendelian	26226221	20150731	3	type 2 diabetes, insr, diabetes	Kr√ºppel-like factor 14 increases insulin sensitivity through activation of PI3K/Akt signal pathway.
Non-Mendelian	27771368	20161025	3	atherosclerosis, pon1, cholesterol	Paraoxonase and atherosclerosis-related cardiovascular diseases.
Non-Mendelian	27773363	20161025	3	heart, stroke, por	[Heart transplantation for the treatment of isolated left ventricular myocardial noncompaction. First case in Mexico].
Non-Mendelian	27776386	20161025	3	pon1, lipids, lipid	Evaluation of Paraoxonase, Arylesterase and Malondialdehyde Levels in Schizophrenia Patients Taking Typical, Atypical and Combined Antipsychotic Treatment.
Non-Mendelian	30991048	20190417	3	arnt, lipid, diabetes	Berberine stimulates fibroblast growth factor 21 by modulating the molecular clock component brain and muscle Arnt-like 1 in brown adipose tissue.
Non-Mendelian	30986904	20190417	3	pnpla3, lipid, fatty acid	Human Multilineage 3D Spheroids as a Model of Liver Steatosis and Fibrosis.
Non-Mendelian	30985648	20190416	3	abcg8, lipid, cholesterol	Clinical features and genetic analysis of childhood sitosterolemia: Two case reports and literature review.
Non-Mendelian	30982640	20190416	3	heart, por, diabetes	[Differential impact and heterogeneous needs. A peer-led training program for improving chronic patients' health status and health behaviors].
Non-Mendelian	30981888	20190415	3	cardiovascular, stat3, cholesterol	IL-6 and sIL-6R induces STAT3-dependent differentiation of human VSMCs into osteoblast-like cells through JMJD2B-mediated histone demethylation of RUNX2.
Non-Mendelian	30982168	20190415	3	cyp7a1, lipid, cholesterol	Vertical Sleeve Gastrectomy Attenuates the Progression of Non-Alcoholic Steatohepatitis in Mice on a High-Fat High-Cholesterol Diet.
Non-Mendelian	30981186	20190414	3	artery, stroke, stat3	Atractylenolide III ameliorates cerebral ischemic injury and neuroinflammation associated with inhibiting JAK2/STAT3/Drp1-dependent mitochondrial fission in microglia.
Non-Mendelian	30977566	20190413	3	heart, stat3, cardiovascular	Chrysophanol attenuated isoproterenol-induced cardiac hypertrophy by inhibiting Janus kinase 2/signal transducer and activator of transcription 3 signaling pathway.
Non-Mendelian	30978324	20190413	3	cyp7a1, cardiovascular, cholesterol	Advances in understanding the regulatory mechanism of cholesterol 7Œ±-hydroxylase.
Non-Mendelian	30978340	20190413	3	fasn, lipid, fatty acid	KDM5B promotes breast cancer cell proliferation and migration via AMPK-mediated lipid metabolism reprogramming.
Non-Mendelian	30970232	20190411	3	type 2 diabetes, insr, diabetes	Baicalein improves glucose metabolism in insulin resistant HepG2 cells.
Non-Mendelian	30961396	20190410	3	pparg, type 2 diabetes, diabetes	Analysis of Inflammatory Gene Expression Profile of Peripheral Blood Leukocytes in Type 2 Diabetes.
Non-Mendelian	30963309	20190410	3	type 2 diabetes, hnf1a, diabetes	Functional characterization of p.Pro409His variant in HNF1A, a hypomorphic mutation involved in pancreatic Œ≤-cell dysfunction.
Non-Mendelian	24145052	20131023	3	pon1, triglyceride, cholesterol	Paraoxonase and arylesterase activity and total oxidative/anti-oxidative status in patients with idiopathic Parkinson's disease.
Non-Mendelian	24145613	20131023	3	pparg, triglyceride, fatty acid	PKA regulatory subunit R2B is required for murine and human adipocyte differentiation.
Non-Mendelian	24141811	20131022	3	angptl4, lipid, fatty acid	ANGPTL4 is produced by entero-endocrine cells in the human intestinal tract.
Non-Mendelian	21414286	20110319	3	pon1, lipid, cholesterol	Serum platelet-activating factor acetylhydrolase and paraoxonase-1 activity in horses infected with Leptospira spp.
Non-Mendelian	24163219	20131029	3	atherosclerosis, npc1l1, cholesterol	LXR driven induction of HDL-cholesterol is independent of intestinal cholesterol absorption and ABCA1 protein expression.
Non-Mendelian	25129666	20140818	3	heart, hp, coronary	Real-time assessment of myocardial viability in the catheterization laboratory using the intracoronary electrograms recorded by the PTCA guidewire in patients with left ventricular dysfunction: comparison with delayed-enhancement magnetic resonance imaging.
Non-Mendelian	25131710	20140819	3	npc1, lipid, cholesterol	The proteasome inhibitor bortezomib reduced cholesterol accumulation in fibroblasts from Niemann-Pick type C patients carrying missense mutations.
Non-Mendelian	25131788	20140819	3	artery, stroke, stat3	[Activation of TNF-Œ± and signaling pathway in the hypothalamus of the rats subjected to chronic unpredictable mild stressors after middle cerebral artery occlusion].
Non-Mendelian	25132237	20140819	3	mitf, lipid, jmjd1c	Genome-wide analysis reveals artificial selection on coat colour and reproductive traits in Chinese domestic pigs.
Non-Mendelian	25133187	20140819	3	abcb4, lipids, cholesterol	Molecular mechanisms for biliary phospholipid and drug efflux mediated by ABCB4 and bile salts.
Non-Mendelian	21391224	20110311	3	fasn, lipid, triglycerides	Induction of vesicular steatosis by amiodarone and tetracycline is associated with up-regulation of lipogenic genes in HepaRG cells.
Non-Mendelian	25110228	20140812	3	abcg8, atherosclerosis, lipid	Sitosterolemia: a new mutation in a Mediterranean patient.
Non-Mendelian	25108233	20140810	3	hp, lipid, cardiovascular	Antidepressant-like effects of aqueous extract from Cecropia pachystachya leaves in a mouse model of chronic unpredictable stress.
Non-Mendelian	25126397	20140816	3	type 2 diabetes, sh2b2, diabetes	SH2B1 regulation of energy balance, body weight, and glucose metabolism.
Non-Mendelian	25127329	20140816	3	pparg, type 2 diabetes, diabetes	Studying progression from glucose intolerance to type 2 diabetes in obese children.
Non-Mendelian	25117570	20140814	3	hp, atherosclerosis, cholesterol	Liver status in congenital, untreated, isolated GH deficiency.
Non-Mendelian	25119475	20140815	3	hp, fatty acid, cholesterol	[The relevance of the trace elements zinc and iron in the milk fever disease of cattle].
Non-Mendelian	25119660	20140815	3	fasn, fatty acid, hmgcr	MicroRNA-449 suppresses proliferation of hepatoma cell lines through blockade lipid metabolic pathway related to SIRT1.
Non-Mendelian	25120278	20140815	3	cyp7a1, cardiovascular, cholesterol	Maternal protein restriction induces alterations in hepatic tumor necrosis factor-Œ±/CYP7A1 signaling and disorders regulation of cholesterol metabolism in the adult rat offspring.
Non-Mendelian	25121926	20140815	3	stat3, lipid, cholesterol	Cholesterol selectively regulates IL-5 induced mitogen activated protein kinase signaling in human eosinophils.
Non-Mendelian	15015592	20040316	3	hp, lipid, cholesterol	Synthesis and evaluation of a hematoporphyrin derivative in a folate receptor-targeted solid-lipid nanoparticle formulation.
Non-Mendelian	15023811	20040317	3	stroke, pon1, cardiovascular	The combined effect of paraoxonase promoter and coding region polymorphisms on the risk of arterial ischemic stroke among young adults.
Non-Mendelian	31946295	20200118	3	heart, hp, cardiovascular	Assessment of the Coupling Strength of Cardiovascular Control via Joint Symbolic Analysis during Postural Challenge in Recreational Athletes.
Non-Mendelian	31946971	20200118	3	heart, hp, cardiovascular	Assessing Synergy/Redundancy of Baroreflex and Non-Baroreflex Components of the Cardiac Control during Sleep.
Non-Mendelian	31948856	20200118	3	type 2 diabetes, por, diabetes	Evaluation of miR-181b and miR-126-5p expression levels in T2DM patients compared to healthy individuals: Relationship with NF-Œ∫B gene expression.
Non-Mendelian	31953015	20200119	3	fasn, lipids, lipid	Lipidomic profiling analysis of the phospholipid molecules in SCAP-induced lipid droplet formation in bovine mammary epithelial cells.
Non-Mendelian	31945251	20200117	3	pnpla3, triglyceride, cholesterol	Association of metabolic syndrome and patatin-like phospholipase 3 - rs738409 gene variant in non-alcoholic fatty liver disease among a Chennai-based south Indian population.
Non-Mendelian	31927142	20200114	3	lpin2, lipids, lipid	X-box binding protein 1 (XBP1): A key protein for renal osmotic adaptation. Its role in lipogenic program regulation.
Non-Mendelian	31934850	20200115	3	heart, stat3, cardiovascular	Intermittent hypoxia mediated by TSP1 dependent on STAT3 induces cardiac fibroblast activation and cardiac fibrosis.
Non-Mendelian	31926437	20200112	3	nr1h3, hmgcr, cardiovascular	Association between serum concentrations of perfluoroalkyl substances (PFAS) and expression of serum microRNAs in a cohort highly exposed to PFAS from drinking water.
Non-Mendelian	31915541	20200110	3	pparg, type 2 diabetes, diabetes	PPARG Polymorphisms Are Associated with Unexplained Mild Vision Loss in Patients with Type 2 Diabetes Mellitus.
Non-Mendelian	31920219	20200111	3	pon1, fatty acid, cholesterol	Serum paraoxonase-1 activity in tail and mammary veins of ketotic dairy cows.
Non-Mendelian	31921669	20200111	3	fasn, lipid, fatty acid	Pathogenetic, Prognostic, and Therapeutic Role of Fatty Acid Synthase in Human Hepatocellular Carcinoma.
Non-Mendelian	31923252	20200111	3	pparg, lipids, fatty acid	Long term conjugated linoleic acid supplementation modestly improved growth performance but induced testicular tissue apoptosis and reduced sperm quality in male rabbit.
Non-Mendelian	28645694	20170625	3	cardiovascular, por, diabetes	[Comparative analysis: Effectiveness of nicotine addiction treatment in people with psychiatric comorbidity].
Non-Mendelian	28646016	20170625	3	lipids, hmgcr, cholesterol	<i>TSHB</i> mRNA is linked to cholesterol metabolism in adipose tissue.
Non-Mendelian	24401232	20140110	3	cardiovascular, pon1, cholesterol	HDL anti-oxidant function associates with LDL level in young adults.
Non-Mendelian	11254899	20010320	3	pltp, lipid, cholesterol	Acute-phase HDL in phospholipid transfer protein (PLTP)-mediated HDL conversion.
Non-Mendelian	11264982	20010327	3	cyp7a1, lipids, cholesterol	Xol INXS: role of the liver X and the farnesol X receptors.
Non-Mendelian	25497095	20141216	3	fasn, lipids, lipid	Physiological roles for mafr-1 in reproduction and lipid homeostasis.
Non-Mendelian	25499945	20141216	3	cyp7a1, lipid, cholesterol	The role of common variants of ABCB1 and CYP7A1 genes in serum lipid levels and lipid-lowering efficacy of statin treatment: a meta-analysis.
Non-Mendelian	25500007	20141216	3	pon1, lipid, cardiovascular	Q192R polymorphism of paraoxonase 1 gene associated with insulin resistance in Mexican children.
Non-Mendelian	25500873	20141216	3	fgfr4, lipids, diabetes	Bridging cell surface receptor with nuclear receptors in control of bile acid homeostasis.
Non-Mendelian	25501302	20141216	3	angptl4, lipid, fatty acid	Non-esterified fatty acids promote expression and secretion of angiopoietin-like protein 4 in calf hepatocytes cultured in vitro.
Non-Mendelian	25502566	20141216	3	fasn, lipid, triglycerides	Maf1 is a novel target of PTEN and PI3K signaling that negatively regulates oncogenesis and lipid metabolism.
Non-Mendelian	25503986	20141216	3	type 2 diabetes, slc2a2, diabetes	Moderate hypoxia induces Œ≤-cell dysfunction with HIF-1-independent gene expression changes.
Non-Mendelian	17083486	20061107	3	mitf, lipids, lipid	Activation of the Mitf promoter by lipid-stimulated activation of p38-stress signalling to CREB.
Non-Mendelian	17086419	20061107	3	atherosclerosis, pon1, lipid	Paraoxonase-1 activity as a marker of atherosclerosis is not associated with low bone mineral density in healthy postmenopausal women.
Non-Mendelian	23468132	20130308	3	abcb4, lipid, cholesterol	Bile salt-stimulated phospholipid efflux mediated by ABCB4 localized in nonraft membranes.
Non-Mendelian	23469003	20130308	3	cyp7a1, lipid, cholesterol	Znf202 affects high density lipoprotein cholesterol levels and promotes hepatosteatosis in hyperlipidemic mice.
Non-Mendelian	27103109	20160423	3	type 2 diabetes, hnf1a, diabetes	Searching for Maturity-Onset Diabetes of the Young (MODY): When and What for?
Non-Mendelian	27104173	20160423	3	abcg8, atherosclerosis, cholesterol	Sitosterolemia: a review and update of pathophysiology, clinical spectrum, diagnosis, and management.
Non-Mendelian	23448804	20130302	3	hp, triglycerides, cholesterol	Comparison of the effects of 52 weeks weight loss with either a high-protein or high-carbohydrate diet on body composition and cardiometabolic risk factors in overweight and obese males.
Non-Mendelian	27106041	20160424	3	artery, stroke, stat3	Context-dependent effects of SOCS3 in angiotensin II-induced vascular dysfunction and hypertension in mice: mechanisms and role of bone marrow-derived cells.
Non-Mendelian	23462794	20130307	3	pparg, type 2 diabetes, diabetes	Identification of CpG-SNPs associated with type 2 diabetes and differential DNA methylation in human pancreatic islets.
Non-Mendelian	23458876	20130306	3	pparg, type 2 diabetes, diabetes	ACE I/D and MTHFR C677T polymorphisms are significantly associated with type 2 diabetes in Arab ethnicity: a meta-analysis.
Non-Mendelian	22168506	20111216	3	atherosclerosis, pon1, lipid	Assessment of paraoxonase 1, xanthine oxidase and glutathione peroxidase activities, nitric oxide and thiol levels in women with polycystic ovary syndrome.
Non-Mendelian	22172068	20111217	3	pon1, fatty acid, cardiovascular	Determinants of paraoxonase 1 status: genes, drugs and nutrition.
Non-Mendelian	22157761	20111214	3	artery, stat3, heart	Inhibition of signal transducer and activator of transcription 3 (STAT3) attenuates interleukin-6 (IL-6)-induced collagen synthesis and resultant hypertrophy in rat heart.
Non-Mendelian	22151915	20111214	3	fasn, lipid, fatty acid	Therapeutic and toxicologic evaluation of anti-lipogenic agents in cancer cells compared with non-neoplastic cells.
Non-Mendelian	22155345	20111214	3	npc1l1, triglycerides, cholesterol	Identification of a novel mutation in the ANGPTL3 gene in two families diagnosed of familial hypobetalipoproteinemia without APOB mutation.
Non-Mendelian	22155455	20111214	3	atherosclerosis, pon1, lipid	Urokinase-type plasminogen activator downregulates paraoxonase 1 expression in hepatocytes by stimulating peroxisome proliferator-activated receptor-Œ≥ nuclear export.
Non-Mendelian	22157813	20111214	3	pon1, lipid, diabetes	Evaluation of paraoxonase 1 arylesterase activity and lipid peroxide levels in patients with type 1 diabetes.
Non-Mendelian	22160450	20111214	3	type 2 diabetes, pon1, diabetes	Paraoxonase 1 activity in chylomicrons and VLDL: the effect of type 2 diabetes and meals rich in saturated fat and oleic acid.
Non-Mendelian	22162319	20111214	3	atherosclerosis, pon1, cholesterol	Injection of paraoxonase 1 (PON1) to mice stimulates their HDL and macrophage antiatherogenicity.
Non-Mendelian	22163015	20111214	3	npc1, lipid, cholesterol	Corneal alterations during combined therapy with cyclodextrin/allopregnanolone and miglustat in a knock-out mouse model of NPC1 disease.
Non-Mendelian	31472952	20190902	3	heart, por, cardiovascular	Alterations on a key nephrogenic/cardiogenic gene expression linked to hypertension development.
Non-Mendelian	19196834	20090207	3	lipid, hmgcr, cholesterol	FSH and FOXO1 regulate genes in the sterol/steroid and lipid biosynthetic pathways in granulosa cells.
Non-Mendelian	19186181	20090203	3	pparg, lipid, fatty acid	Colorectal cancer expression of peroxisome proliferator-activated receptor gamma (PPARG, PPARgamma) is associated with good prognosis.
Non-Mendelian	20038653	20091230	3	insr, lipids, lipid	Dietary lipid levels have a remarkable impact on the expression of growth-related genes in Senegalese sole (Solea senegalensis Kaup).
Non-Mendelian	24374842	20131231	3	type 2 diabetes, por, diabetes	Diabetes and weight in comparative studies of bariatric surgery vs conventional medical therapy: a systematic review and meta-analysis.
Non-Mendelian	33596934	20210218	3	lpin2, lipids, lipid	Identification of lipidomic profiles associated with drug-resistant prostate cancer cells.
Non-Mendelian	33597859	20210218	3	type 2 diabetes, hp, diabetes	Label-Free Liquid Chromatography-Mass Spectrometry Proteomic Analysis of Urinary Identification in Diabetic Vascular Dementia in a Han Chinese Population.
Non-Mendelian	11094334	20001130	3	atherosclerosis, gas6, cardiovascular	The Gas6/Axl system: a novel regulator of vascular cell function.
Non-Mendelian	33564233	20210210	3	heart, stat3, cardiovascular	Effect of Quercetin-Loaded Mesoporous Silica Nanoparticles on Myocardial Ischemia-Reperfusion Injury in Rats and Its Mechanism.
Non-Mendelian	33566026	20210210	3	pparg, lipid, cholesterol	[The Expression of Genes Encoding ABCA1 and ABCG1 Transporters and PPARŒ≥, LXRŒ≤, and RORŒ± Transcriptional Factors in Subcutaneous and Visceral Adipose Tissue in Women with Metabolic Syndrome].
Non-Mendelian	33568933	20210211	3	cardiovascular, bcl2l11, diabetes	Identification of Crucial Genes and Pathways Associated with Atherosclerotic Plaque in Diabetic Patients.
Non-Mendelian	33569391	20210211	3	fasn, lipid, fatty acid	Fatty Acid Synthase Correlates With Prognosis-Related Abdominal Adipose Distribution and Metabolic Disorders of Clear Cell Renal Cell Carcinoma.
Non-Mendelian	33568147	20210211	3	abcg8, fasn, lipid	Modulation of LXR signaling altered the dynamic activity of human colon adenocarcinoma cancer stem cells in vitro.
Non-Mendelian	33577590	20210212	3	artery, stroke, hp	Total plaque score helps to determine follow-up strategy for carotid artery stenosis progression in head and neck cancer patients after radiation therapy.
Non-Mendelian	33577023	20210212	3	fasn, lipid, fatty acid	Relevance of lipogenesis and AMPK/Akt/mTOR signaling pathway in endometrial cancer.
Non-Mendelian	33581265	20210213	3	stat3, lipids, diabetes	How curcumin affects hyperglycemia-induced optic nerve damage: A short review.
Non-Mendelian	33579639	20210213	3	por, triglycerides, triglyceride	The triglyceride / glucose index as an insulin resistance marker in the pediatric population and its relation to eating habits and physical activity.
Non-Mendelian	33579846	20210213	3	pparg, type 2 diabetes, diabetes	Screening Traditional Chinese Medicine Combination for Cotreatment of Alzheimer's Disease and Type 2 Diabetes Mellitus by Network Pharmacology.
Non-Mendelian	33581265	20210213	3	stat3, lipids, diabetes	How Curcumin Affects Hyperglycemia-Induced Optic Nerve Damage: A Short Review.
Non-Mendelian	33586254	20210215	3	heart, pon1, cardiovascular	Improving the prognosis of renal patients: The effects of blood flow-restricted resistance training on redox balance and cardiac autonomic function.
Non-Mendelian	33593372	20210217	3	angptl4, lipid, cardiovascular	Cross-talk between ANGPTL4 gene SNP Rs1044250 and weight management is a risk factor of metabolic syndrome.
Non-Mendelian	33594477	20210217	3	pnpla3, type 2 diabetes, diabetes	Pharmacogenetics of novel glucose-lowering drugs.
Non-Mendelian	30020498	20180719	3	pparg, type 2 diabetes, diabetes	PLIN1 Haploinsufficiency Is Not Associated With Lipodystrophy.
Non-Mendelian	28871950	20170906	3	stat3, lipid, cholesterol	[Effect of microRNA-155 on inflammatory response and lipid uptake of macrophages and its mechanism].
Non-Mendelian	21364139	20110303	3	type 2 diabetes, insr, diabetes	Functional variants of the HMGA1 gene and type 2 diabetes mellitus.
Non-Mendelian	21355294	20110302	3	pon1, triglycerides, cholesterol	[The -108 C/T polymorphism in paraoxonase 1 gene in Chinese patients with polycystic ovary syndrome].
Non-Mendelian	29992755	20180712	3	heart, stat3, coronary	Heat-shock transcription factor 1 is critically involved in the ischaemia-induced cardiac hypertrophy via JAK2/STAT3 pathway.
Non-Mendelian	29996339	20180712	3	fasn, lipid, fatty acid	[Effect of lipid-induced macrophage M1/M2 polarization on lipid metabolism in hepatocytes].
Non-Mendelian	30007232	20180715	3	atherosclerosis, stat3, diabetes	Erythropoietin alleviates hyperglycaemia-associated inflammation by regulating macrophage polarization via the JAK2/STAT3 signalling pathway.
Non-Mendelian	28881789	20170909	3	bcl2l11, lipid, abcb4	Pulmonary endothelial cell DNA methylation signature in pulmonary arterial hypertension.
Non-Mendelian	28882655	20170909	3	cardiovascular, por, coronary	Brief psychological intervention in phase I of cardiac rehabilitation after acute coronary syndrome.
Non-Mendelian	28883965	20170909	3	pnpla3, lipid, triglyceride	Hepatic steatosis in HCV-infected persons in the direct-acting antiviral era.
Non-Mendelian	21368653	20110304	3	heart, stat3, diabetes	Diabetes blockade of sevoflurane postconditioning is not restored by insulin in the rat heart: phosphorylated signal transducer and activator of transcription 3- and phosphatidylinositol 3-kinase-mediated inhibition.
Non-Mendelian	14730381	20040120	3	pparg, type 2 diabetes, diabetes	Association of the Pro12Ala and C1431T variants of PPARG and their haplotypes with susceptibility to Type 2 diabetes.
Non-Mendelian	32191845	20200320	3	heart, stroke, hp	Pterostilbene improves cardiac function in a rat model of right heart failure through modulation of calcium handling proteins and oxidative stress.
Non-Mendelian	22402736	20120310	3	cardiovascular, pon1, cholesterol	Diet-induced weight loss in overweight or obese women and changes in high-density lipoprotein levels and function.
Non-Mendelian	22403674	20120310	3	cyp7a1, lipid, cholesterol	Gender-divergent profile of bile acid homeostasis during aging of mice.
Non-Mendelian	32205586	20200325	3	angptl4, lipid, triglyceride	ANGPTL4: a multifunctional protein involved in metabolism and vascular homeostasis.
Non-Mendelian	32205840	20200325	3	pparg, lipid, cholesterol	The expression signatures in liver and adipose tissue from obese G√∂ttingen Minipigs reveal a predisposition for healthy fat accumulation.
Non-Mendelian	18645210	20080723	3	fasn, triglyceride, fatty acid	Regulatory effects of arachidonate 5-lipoxygenase on hepatic microsomal TG transfer protein activity and VLDL-triglyceride and apoB secretion in obese mice.
Non-Mendelian	18639771	20080722	3	cardiovascular, npc1l1, cholesterol	Beneficial effects of ezetimibe-based therapy in patients with dyslipidemia.
Non-Mendelian	18641187	20080722	3	npc1l1, lipid, cholesterol	Lycopene absorption in human intestinal cells and in mice involves scavenger receptor class B type I but not Niemann-Pick C1-like 1.
Non-Mendelian	9925659	19990130	3	pltp, lipid, cholesterol	Relationship between phospholipid transfer protein activity and HDL level and size among inbred mouse strains.
Non-Mendelian	18647761	20080724	3	heart, hp, cardiovascular	The effect of obesity on heart rate (heart period) and physiologic parameters during pregnancy.
Non-Mendelian	30540820	20181213	3	insr, pck1, fatty acid	Effects of intravenous AICAR (5-aminoimidazole-4-carboximide riboside) administration on insulin signaling and resistance in premature baboons, Papio sp.
Non-Mendelian	30541128	20181213	3	fgfr4, lipid, triglyceride	The Gly385(388)Arg Polymorphism of the FGFR4 Receptor Regulates Hepatic Lipogenesis Under Healthy Diet.
Non-Mendelian	16007095	20050712	3	pparg, type 2 diabetes, diabetes	Thiazolidinediones expand body fluid volume through PPARgamma stimulation of ENaC-mediated renal salt absorption.
Non-Mendelian	16007414	20050712	3	pparg, type 2 diabetes, diabetes	The Pro12Ala and C-681G variants of the PPARG locus are associated with opposing growth phenotypes in young schoolchildren.
Non-Mendelian	16023312	20050719	3	atherosclerosis, pon1, lipid	Effects of estrogen-only therapy on LDL oxidation in women with hysterectomy: does paraoxonase genotype play a role?
Non-Mendelian	23275648	20130101	3	stat3, lipid, fatty acid	Oleic acid stimulates system A amino acid transport in primary human trophoblast cells mediated by toll-like receptor 4.
Non-Mendelian	23274891	20130101	3	type 2 diabetes, hnf1a, diabetes	Mutations in HNF1A result in marked alterations of plasma glycan profile.
Non-Mendelian	30730814	20190208	3	type 2 diabetes, arnt, diabetes	Voluntary wheel running in the late dark phase ameliorates diet-induced obesity in mice without altering insulin action.
Non-Mendelian	30730833	20190208	3	abcb4, lipids, cholesterol	ABCB4/MDR3 in health and disease - at the crossroads of biochemistry and medicine.
Non-Mendelian	30731283	20190208	3	pnpla3, atherosclerosis, cardiovascular	Does nonalcoholic fatty liver disease cause cardiovascular disease? Current knowledge and gaps.
Non-Mendelian	30735703	20190209	3	hp, lipid, triglycerides	Metabolic effects of epinephrine on the crab Neohelice granulata.
Non-Mendelian	30735805	20190209	3	lipid, hmgcr, cardiovascular	Statins, myalgia, and rhabdomyolysis.
Non-Mendelian	30704569	20190202	3	diabetes, por, cholesterol	Associations of postmenopausal hormone therapy with metabolic syndrome among diabetic and non-diabetic women.
Non-Mendelian	30704917	20190202	3	por, lipid, cardiovascular	Effects of sex steroids on cardiovascular risk profile in transgender men under gender affirming hormone therapy.
Non-Mendelian	30701451	20190201	3	hp, fatty acid, cholesterol	Effects of dietary supplementation of bentonite and Saccharomyces cerevisiae cell wall on acute-phase protein and liver function in high-producing dairy cows during transition period.
Non-Mendelian	30702417	20190201	3	bptf, lipids, fatty acid	Altererythrobacter insulae sp. nov., a lipolytic bacterium isolated from a tidal flat.
Non-Mendelian	30703449	20190201	3	fasn, lipid, triglyceride	MicroRNA-224 impairs adipogenic differentiation of bovine preadipocytes by targeting LPL.
Non-Mendelian	30724976	20190207	3	por, type ii diabetes, diabetes	[Social support, self-rated health, treatment adherence and effectiveness in patients with type II diabetes and hypertension].
Non-Mendelian	11726658	20011201	3	pon1, lipids, lipid	Enzymatically active paraoxonase-1 is located at the external membrane of producing cells and released by a high affinity, saturable, desorption mechanism.
Non-Mendelian	11728804	20011201	3	atherosclerosis, stat3, lipid	Activation of JAK2 by the oxidative stress generated with oxidized low-density lipoprotein.
Non-Mendelian	8878057	19960801	3	heart, peripheral vascular, comt	The role of extraneuronal amine transport systems for the removal of extracellular catecholamines in the rabbit.
Non-Mendelian	7441386	19800101	3	heart, hp, lipid	Effect of autoxidized methyl linoleate on glutathione peroxidase.
Non-Mendelian	27810688	20161105	3	type 2 diabetes, hnf1a, diabetes	Clinical whole exome sequencing in early onset diabetes patients.
Non-Mendelian	32959172	20200922	3	artery, stroke, stat3	Uric Acid Neuroprotection Associated to IL-6/STAT3 Signaling Pathway Activation in Rat Ischemic Stroke.
Non-Mendelian	32960689	20200922	3	stroke, atherosclerosis, stat3	Distinct peripheral blood monocyte and neutrophil transcriptional programs following intracerebral hemorrhage and different etiologies of ischemic stroke.
Non-Mendelian	32951444	20200921	3	hp, cardiovascular, diabetes	Relation of <i>Helicobacter pylori</i> infection to peripheral arterial stiffness and 10-year cardiovascular risk in subjects with diabetes mellitus.
Non-Mendelian	32956992	20200921	3	hp, npc1, cholesterol	Hydroxypropyl-Œ≤-cyclodextrin causes massive damage to the developing auditory and vestibular system.
Non-Mendelian	32952160	20200921	3	heart, por, cardiovascular	Percutaneous pulmonary valve implant: Two Colombian case reports.
Non-Mendelian	32952169	20200921	3	stroke, por, diabetes	Differential characteristics of the typical and atypical advanced interatrial block.
Non-Mendelian	32952170	20200921	3	cardiovascular, por, coronary	Participation of pulmonary embolism response teams during the perioperative period.
Non-Mendelian	32953937	20200921	3	angptl4, lipids, triglyceride	Use of Nanovesicles from Orange Juice to Reverse Diet-Induced Gut Modifications in Diet-Induced Obese Mice.
Non-Mendelian	27805870	20161103	3	pparg, type 2 diabetes, diabetes	Prolactin Promotes Adipose Tissue Fitness and Insulin Sensitivity in Obese Males.
Non-Mendelian	27806010	20161103	3	heart, stroke, hp	Warm-up for Sprint Swimming: Race-Pace or Aerobic Stimulation? A Randomized Study.
Non-Mendelian	32970391	20200924	3	clec4m, cardiovascular, diabetes	An investigation into the molecular basis of cancer comorbidities in coronavirus infection.
Non-Mendelian	32988801	20200929	3	type 2 diabetes, por, diabetes	Prevalence of diabetes mellitus in Spain in 2016 according to the Primary Care Clinical Database (BDCAP).
Non-Mendelian	32991788	20200929	3	heart, comt, cardiovascular	Safety and cardiovascular effects of multiple-dose administration of aripiprazole and olanzapine in a randomised clinical trial.
Non-Mendelian	32982727	20200928	3	hp, triglycerides, cholesterol	The Novel Angiotensin-(1-7) Analog, A-1317, Improves Insulin Resistance by Restoring Pancreatic <i>Œ≤</i>-Cell Functionality in Rats With Metabolic Syndrome.
Non-Mendelian	27821470	20161109	3	type 2 diabetes, insr, diabetes	Betamethasone-exposed preterm birth does not impair insulin action in adult sheep.
Non-Mendelian	27749844	20161108	3	pparg, type 2 diabetes, diabetes	Prospective functional classification of all possible missense variants in PPARG.
Non-Mendelian	27818259	20161108	3	abcg8, cardiovascular, cholesterol	Transintestinal Cholesterol Transport Is Active in Mice and Humans and Controls Ezetimibe-Induced Fecal Neutral Sterol Excretion.
Non-Mendelian	16870405	20060728	3	hp, lipid, cholesterol	Effect of 2,6-di-O-methyl-alpha-cyclodextrin on hemolysis and morphological change in rabbit's red blood cells.
Non-Mendelian	22504505	20120417	3	type 2 diabetes, hp, diabetes	Formulation and hypoglycemic activity of pioglitazone-cyclodextrin inclusion complexes.
Non-Mendelian	22490687	20120412	3	fasn, fatty acid, coronary	[Effects of soluble epoxide hydrolase inhibitors on the expression of fatty acid synthase in peripheral blood mononuclear cell of patients and inflammatory response with acute coronary syndrome].
Non-Mendelian	22490818	20120412	3	pon1, lipid, triglyceride	Trichinella spiralis: infection changes serum paraoxonase-1 levels, lipid profile, and oxidative status in rats.
Non-Mendelian	22492527	20120412	3	type 2 diabetes, slc2a2, diabetes	Reduced insulin exocytosis in human pancreatic Œ≤-cells with gene variants linked to type 2 diabetes.
Non-Mendelian	22495986	20120413	3	cyp7a1, atherosclerosis, cholesterol	Cyanidin-3-O-Œ≤-glucoside upregulates hepatic cholesterol 7Œ±-hydroxylase expression and reduces hypercholesterolemia in mice.
Non-Mendelian	22507538	20120418	3	arnt, lipids, lipid	The human epidermal differentiation complex: cornified envelope precursors, S100 proteins and the 'fused genes' family.
Non-Mendelian	22507542	20120418	3	heart, stat3, fatty acid	Restoration of glucose metabolism in leptin-resistant mouse hearts after acute myocardial infarction through the activation of survival kinase pathways.
Non-Mendelian	22509538	20120418	3	pparg, type 2 diabetes, diabetes	[Meta-analysis of the association of Pro12Ala polymorphism of peroxisome proliferator activated receptor gamma gene with type 2 diabetes in Chinese Han population].
Non-Mendelian	11809858	20020126	3	atherosclerosis, arnt, diabetes	Unique property of some synthetic retinoids: activation of the aryl hydrocarbon receptor pathway.
Non-Mendelian	11810302	20020126	3	pon1, coronary artery, coronary	Paraoxonase gene Gln192Arg (Q192R) polymorphism is associated with coronary artery spasm.
Non-Mendelian	11802798	20020123	3	abcb4, lipid, cholesterol	Expression of liver plasma membrane transporters in gallstone-susceptible and gallstone-resistant mice.
Non-Mendelian	12837855	20030703	3	pltp, lipids, fatty acid	PLTP activity decreases with weight loss: changes in PLTP are associated with changes in subcutaneous fat and FFA but not IAF or insulin sensitivity.
Non-Mendelian	19366786	20090416	3	pparg, lipid, fatty acid	Microarray gene expression profiles of fasting induced changes in liver and adipose tissues of pigs expressing the melanocortin-4 receptor D298N variant.
Non-Mendelian	26296466	20150823	3	artery, atherosclerosis, stat3	The Sirt1 activator SRT1720 attenuates angiotensin II-induced atherosclerosis in apoE‚Åª/‚Åª mice through inhibiting vascular inflammatory response.
Non-Mendelian	26285832	20150820	3	fasn, fatty acid, acacb	High dietary protein decreases fat deposition induced by high-fat and high-sucrose diet in rats.
Non-Mendelian	26290728	20150821	3	fasn, lipid, fatty acid	Effect of dietary supplementation with Spirulina on the expressions of AANAT, ADRB3, BTG2 and FASN genes in the subcutaneous adipose and Longissimus dorsi muscle tissues of purebred and crossbred Australian sheep.
Non-Mendelian	26309584	20150827	3	cardiovascular, pon1, coronary	Both PON1 Q192R and CYP2C19*2 influence platelet response to clopidogrel and ischemic events in Chinese patients undergoing percutaneous coronary intervention.
Non-Mendelian	15292369	20040805	3	angptl4, lipid, triglyceride	Oligomerization state-dependent hyperlipidemic effect of angiopoietin-like protein 4.
Non-Mendelian	26311552	20150828	3	gas6, lipids, fatty acid	[Expression of Gas6 in placenta and decidua tissues and its relationship with the pathogenesis of preeclampsia].
Non-Mendelian	26315584	20150829	3	heart, stroke, adrb1	The Impact of a Non-Functional Thyroid Receptor Beta upon Triiodotironine-Induced Cardiac Hypertrophy in Mice.
Non-Mendelian	26316042	20150829	3	hp, fatty acid, cholesterol	Role of Fatty Acid-Binding Protein 2 Ala54Thr Genotype on Weight Loss and Cardiovascular Risk Factors after a High-Protein/Low-Carbohydrate versus a Standard Hypocaloric Diet during 9 Months.
Non-Mendelian	29720294	20180504	3	pparg, lipids, fatty acid	Adipogenic genes expression in relation to hepatic steatosis in the liver of two duck species.
Non-Mendelian	29725369	20180505	3	vldlr, triglycerides, fatty acid	Ethyl pyruvate can alleviate alcoholic liver disease through inhibiting Nrf2 signaling pathway.
Non-Mendelian	29728286	20180506	3	cardiovascular, por, cholesterol	[Effect of a Physical activity program on self-esteem in subjects with chronic diseases. 'Pas a Pas' community intervention trial].
Non-Mendelian	29709406	20180501	3	artery, atherosclerosis, por	Massive organ embolization from primary aortic thrombosis.
Non-Mendelian	29717197	20180503	3	type 2 diabetes, fgfr4, diabetes	Effects of NGM282, an FGF19 variant, on colonic transit and bowel function in functional constipation: a randomized phase 2 trial.
Non-Mendelian	29733540	20180508	3	stat3, lipid, fatty acid	FABP4 suppresses proliferation and invasion of hepatocellular carcinoma cells and predicts a poor prognosis for hepatocellular carcinoma.
Non-Mendelian	29731975	20180508	3	pltp, lipid, cholesterol	Deletion of plasma <i>Phospholipid Transfer Protein (PLTP)</i> increases microglial phagocytosis and reduces cerebral amyloid-Œ≤ deposition in the J20 mouse model of Alzheimer's disease.
Non-Mendelian	29735309	20180509	3	heart, fgfr4, cardiovascular	The elevation of circulating fibroblast growth factor 23 without kidney disease does not increase¬†cardiovascular disease risk.
Non-Mendelian	29736827	20180509	3	pon1, lipid, cholesterol	Generalized Anxiety Disorder (GAD) and Comorbid Major Depression with GAD Are Characterized by Enhanced Nitro-oxidative Stress, Increased Lipid Peroxidation, and Lowered Lipid-Associated Antioxidant Defenses.
Non-Mendelian	17636114	20070720	3	type 2 diabetes, slc2a2, diabetes	Physical activity modifies the effect of SNPs in the SLC2A2 (GLUT2) and ABCC8 (SUR1) genes on the risk of developing type 2 diabetes.
Non-Mendelian	24099777	20131009	3	pad, triglyceride, slc22a18	A novel link between Slc22a18 and fat accumulation revealed by a mutation in the spontaneously hypertensive rat.
Non-Mendelian	24089092	20131004	3	heart, pck1, diabetes	Novel splice variants of the bovine PCK1 gene.
Non-Mendelian	24079825	20131002	3	heart, por, diabetes	Outcomes after treatment of acute aortic occlusion.
Non-Mendelian	28734628	20170724	3	heart, adrb1, cardiovascular	Adrenergic receptor genotypes influence postoperative outcomes in infants in the Single-Ventricle Reconstruction Trial.
Non-Mendelian	28095627	20170118	3	fasn, lipid, fatty acid	Melatonin regulates lipid metabolism in porcine oocytes.
Non-Mendelian	28099589	20170119	3	por, triglycerides, coronary	Which Coronary Lesions Are More Prone to Cause Acute Myocardial Infarction?
Non-Mendelian	28089502	20170117	3	pnpla3, lipid, triglycerides	An extended fatty liver index to predict non-alcoholic fatty liver disease.
Non-Mendelian	28089539	20170117	3	artery, stroke, por	Reperfusion therapy in patients with acute ischaemic stroke caused by cervical artery dissection.
Non-Mendelian	28065709	20170110	3	heart, por, cardiovascular	[The exercise training restores the heart rate variability in heart failure patients. A systematic review].
Non-Mendelian	28065787	20170110	3	abcg8, cardiovascular, cholesterol	Intestinal Farnesoid X Receptor Controls Transintestinal Cholesterol Excretion in Mice.
Non-Mendelian	28073184	20170111	3	stat3, lipids, lipid	Functional lipidomics: Palmitic acid impairs hepatocellular carcinoma development by modulating membrane fluidity and glucose metabolism.
Non-Mendelian	28076449	20170112	3	cardiovascular, por, coronary	Long-Term Follow-Up of Patients after Percutaneous Coronary Intervention with Everolimus-Eluting Bioresorbable Vascular Scaffold.
Non-Mendelian	28077646	20170113	3	npc1, lipid, cholesterol	Adenovirus Modulates Toll-Like Receptor 4 Signaling by Reprogramming ORP1L-VAP Protein Contacts for Cholesterol Transport from Endosomes to the Endoplasmic Reticulum.
Non-Mendelian	28079528	20170113	3	heart, hp, cardiovascular	Assessing the evolution of redundancy/synergy of spontaneous variability regulation with age.
Non-Mendelian	16088095	20050810	3	hp, lipid, fatty acid	Effects of polyunsaturated/saturated fatty acid ratio and antioxidant supplementation on hepatic TBARS and enzyme activities under the maintenance of dietary peroxidizability index value in young and adult rats.
Non-Mendelian	16093723	20050812	3	heart, fasn, fatty acid	Genomic structure and alternative transcript of bovine fatty acid synthase gene (FASN): comparative analysis of the FASN gene between monogastric and ruminant species.
Non-Mendelian	16096055	20050813	3	type 2 diabetes, arnt, diabetes	Loss of ARNT/HIF1beta mediates altered gene expression and pancreatic-islet dysfunction in human type 2 diabetes.
Non-Mendelian	16098225	20050816	3	npc1l1, lipid, cholesterol	NPC1L1 haplotype is associated with inter-individual variation in plasma low-density lipoprotein response to ezetimibe.
Non-Mendelian	16098823	20050816	3	type 2 diabetes, arnt, diabetes	Diabetic pancreatic beta cells ARNT all they should be.
Non-Mendelian	16103921	20050817	3	npc1, lipids, cholesterol	Cell-autonomous death of cerebellar purkinje neurons with autophagy in Niemann-Pick type C disease.
Non-Mendelian	16105132	20050818	3	abcg8, lipid, cholesterol	Alteration of the expression of adenosine triphosphate-binding cassette transporters associated with bile acid and cholesterol transport in the rat liver and intestine during cholestasis.
Non-Mendelian	22542075	20120501	3	hp, lipid, fatty acid	The restriction of grazing duration does not compromise lamb meat colour and oxidative stability.
Non-Mendelian	22542568	20120501	3	fgfr4, lipid, fatty acid	Long-term high-fat diet links the regulation of the insulin-sensitizing fibroblast growth factor-21 and visfatin.
Non-Mendelian	30392741	20181106	3	hp, npc1, cholesterol	Necroptosis inhibition as a therapy for Niemann-Pick disease, type C1: Inhibition of RIP kinases and combination therapy with 2-hydroxypropyl-Œ≤-cyclodextrin.
Non-Mendelian	30392998	20181106	3	type 2 diabetes, por, diabetes	Efficacy in type 2 diabetes mellitus remission in patients undergoing bariatric surgery.
Non-Mendelian	30396151	20181106	3	lipid, hmgcr, cholesterol	The Mevalonate Pathway Is Indispensable for Adipocyte Survival.
Non-Mendelian	30389501	20181104	3	lipid, hmgcr, fatty acid	Sterol regulatory element binding protein (SREBP) -1 mediates oxidized low-density lipoprotein (oxLDL) induced macrophage foam cell formation through NLRP3 inflammasome activation.
Non-Mendelian	30387679	20181103	3	heart, stat3, lipid	The nuclear receptor RORŒ± protects against angiotensin II-induced cardiac hypertrophy and heart failure.
Non-Mendelian	30383868	20181102	3	heart, stat3, diabetes	Phenethyl isothiocyanate activates leptin signaling and decreases food intake.
Non-Mendelian	30384071	20181102	3	lipid, hmgcr, cholesterol	Pubertal exposure to the endocrine disruptor mono-2-ethylhexyl ester at body burden level caused cholesterol imbalance in mice.
Non-Mendelian	30408316	20181109	3	cyp7a1, pon1, lipid	Mild Methylenetetrahydrofolate Reductase Deficiency Alters Inflammatory and Lipid Pathways in Liver.
Non-Mendelian	30404808	20181109	3	fasn, lipid, fatty acid	Fatty Acid Synthase Promotes the Palmitoylation of Chikungunya Virus nsP1.
Non-Mendelian	30400136	20181108	3	stat3, lipid, fatty acid	Docoxahexaenoic Acid Induces Apoptosis of Pancreatic Cancer Cells by Suppressing Activation of STAT3 and NF-Œ∫B.
Non-Mendelian	19444964	20090516	3	pparg, type 2 diabetes, diabetes	Review article: importance of the kidney proximal tubular cells in thiazolidinedione-mediated sodium and water uptake.
Non-Mendelian	28433363	20170424	3	pon1, lipid, fatty acid	The molecular impact of omega 3 fatty acids on hepatic pro-inflammatory cytokine signaling.
Non-Mendelian	28433610	20170424	3	pon1, lipid, cardiovascular	Paraoxonases and infectious diseases.
Non-Mendelian	28438156	20170426	3	type 2 diabetes, hnf1a, diabetes	Relative contribution of type 1 and type 2 diabetes loci to the genetic etiology of adult-onset, non-insulin-requiring autoimmune diabetes.
Non-Mendelian	28438472	20170426	3	pon1, lipid, cholesterol	Shared metabolic and immune-inflammatory, oxidative and nitrosative stress pathways in the metabolic syndrome and mood disorders.
Non-Mendelian	28438747	20170426	3	heart, hmgcr, cholesterol	Low LDL cholesterol, <i>PCSK9</i> and <i>HMGCR</i> genetic variation, and risk of Alzheimer's disease and Parkinson's disease: Mendelian randomisation study.
Non-Mendelian	28440751	20170426	3	type 2 diabetes, por, diabetes	Validation in daily clinical situations of Diascope<sup>¬Æ</sup>, a software developed to help healthcare professionals individualize antidiabetic treatment in type 2 diabetes.
Non-Mendelian	28440769	20170426	3	type 2 diabetes, por, diabetes	Advanced glycation end-products in morbid obesity and after bariatric surgery: When glycemic memory starts to fail.
Non-Mendelian	28441923	20170427	3	pon1, lipid, cardiovascular	Lowered PON1 activities are strongly associated with depression and bipolar disorder, recurrence of (hypo)mania and depression, increased disability and lowered quality of life.
Non-Mendelian	28442159	20170427	3	heart, por, cardiovascular	Cochrane Corner: Antihypertensive efficacy of beta-1 selective beta blockers for primary hypertension.
Non-Mendelian	28442505	20170427	3	fasn, lipid, fatty acid	Overexpressed Fatty Acid Synthase in Gastrointestinal Stromal Tumors: Targeting a Progression-Associated Metabolic Driver Enhances the Antitumor Effect of Imatinib.
Non-Mendelian	28443075	20170427	3	stat3, lipid, fatty acid	GRIM-19 Restricts HCV Replication by Attenuating Intracellular Lipid Accumulation.
Non-Mendelian	28559541	20170601	3	stat3, triglycerides, cholesterol	Adiponectin deficiency rescues high-fat diet-induced hepatic injury, apoptosis and autophagy loss despite persistent steatosis.
Non-Mendelian	28566152	20170602	3	stroke, atherosclerosis, pon1	Sonographic evaluation of atherosclerosis burden in carotid arteries of ischemic stroke patients and its relation to paraoxonase 1 and 2, MTHFR and AT1R genetic variants.
Non-Mendelian	28566229	20170602	3	heart, por, cardiovascular	[Cardiovascular risk and cardiovascular events in the general population of the sanitary area of Toledo. RICARTO Study].
Non-Mendelian	20424228	20100429	3	pparg, type 2 diabetes, diabetes	Impact of common variants of PPARG, KCNJ11, TCF7L2, SLC30A8, HHEX, CDKN2A, IGF2BP2, and CDKAL1 on the risk of type 2 diabetes in 5,164 Indians.
Non-Mendelian	20420853	20100428	3	hyperlipidemia, hmgcr, cholesterol	Perspectives of the non-statin hypolipidemic agents.
Non-Mendelian	20419449	20100427	3	type 2 diabetes, slc2a2, diabetes	Variants at DGKB/TMEM195, ADRA2A, GLIS3 and C2CD4B loci are associated with reduced glucose-stimulated beta cell function in middle-aged Danish people.
Non-Mendelian	20413733	20100424	3	lipid, hmgcr, cholesterol	Combined influence of LDLR and HMGCR sequence variation on lipid-lowering response to simvastatin.
Non-Mendelian	20403997	20100421	3	cardiovascular, hmgcr, cholesterol	Genetic variation in 3-hydroxy-3-methylglutaryl CoA reductase modifies the chemopreventive activity of statins for colorectal cancer.
Non-Mendelian	11304496	20010417	3	heart, stat3, cardiovascular	Induction of JAB/SOCS-1/SSI-1 and CIS3/SOCS-3/SSI-3 is involved in gp130 resistance in cardiovascular system in rat treated with cardiotrophin-1 in vivo.
Non-Mendelian	28579091	20170606	3	heart, por, diabetes	Characteristics and outcomes of heart failure hospitalization before implementation of a heart failure clinic: The PRECIC study.
Non-Mendelian	28579140	20170606	3	heart, pon1, lipid	Alteration of paraoxonase, arylesterase and lactonase activities in people around fluoride endemic area of Tamil Nadu, India.
Non-Mendelian	28579438	20170606	3	stat3, lipid, cholesterol	Imiquimod induced ApoE-deficient mice might be a composite animal model for the study of psoriasis and dyslipideamia comorbidity.
Non-Mendelian	3066742	19880801	3	insr, atherosclerosis, diabetes	Chromosome assignment of mouse insulin, colony stimulating factor 1, and low-density lipoprotein receptors.
Non-Mendelian	29477233	20180226	3	heart, stroke, por	[Behaviour of stroke volume variation in hemodynamic stable patients during thoracic surgery with one-lung ventilation periods].
Non-Mendelian	29477355	20180226	3	type 2 diabetes, por, diabetes	Histopathological differences in patients with biopsy-proven non-alcoholic fatty liver disease with and without type 2 diabetes.
Non-Mendelian	29477484	20180226	3	heart, por, cardiovascular	Nitric oxide and related factors linked to oxidation and inflammation as possible biomarkers of heart failure.
Non-Mendelian	29477834	20180226	3	artery, stroke, stat3	Enriched housing promotes post-stroke neurogenesis through calpain 1-STAT3/HIF-1Œ±/VEGF signaling.
Non-Mendelian	11238273	20010310	3	atherosclerosis, vldlr, cholesterol	Long-term stable correction of low-density lipoprotein receptor-deficient mice with a helper-dependent adenoviral vector expressing the very low-density lipoprotein receptor.
Non-Mendelian	12355548	20021002	3	atherosclerosis, pon1, cardiovascular	Polymorphic metabolizing genes and susceptibility to atherosclerosis among cigarette smokers.
Non-Mendelian	19995447	20091210	3	cyp7a1, lipid, cholesterol	Fecal bile acid excretion and messenger RNA expression levels of ileal transporters in high risk gallstone patients.
Non-Mendelian	28953253	20170928	3	heart, pparg, diabetes	An Efficient Test for Gene-Environment Interaction in Generalized Linear Mixed Models with Family Data.
Non-Mendelian	28939055	20170924	3	por, lipid, triglyceride	Hipertriglyceridemia induced acute pancreatitis in pregnancy.
Non-Mendelian	28946080	20170926	3	hp, cardiovascular, diabetes	A fast-response two-photon fluorescent probe for imaging endogenous H<sub>2</sub>O<sub>2</sub> in living cells and tissues.
Non-Mendelian	28927871	20170921	3	cardiovascular, por, diabetes	[Prevalence of metabolic syndrome in Argentina in the last 25 years: systematic review of population observational studies].
Non-Mendelian	28935932	20170923	3	fasn, lipid, triglyceride	Cannabidiol attenuates alcohol-induced liver steatosis, metabolic dysregulation, inflammation and neutrophil-mediated injury.
Non-Mendelian	28938416	20170923	3	type 2 diabetes, hnf1a, diabetes	Pancreatic Histopathology of Human Monogenic Diabetes Due to Causal Variants in KCNJ11, HNF1A, GATA6, and LMNA.
Non-Mendelian	21427447	20110324	3	artery, atherosclerosis, pon1	Paraoxonase-1 and oxidative status in common Mediterranean Œ≤-thalassaemia mutations trait, and their relations to atherosclerosis.
Non-Mendelian	11836319	20020212	3	pparg, type 2 diabetes, diabetes	Insulin resistance is attenuated in women with polycystic ovary syndrome with the Pro(12)Ala polymorphism in the PPARgamma gene.
Non-Mendelian	11843521	20020215	3	heart, hp, coronary	Assessing options for the small aortic root.
Non-Mendelian	22458984	20120331	3	npc1, lipids, cholesterol	Cholinergic abnormalities, endosomal alterations and up-regulation of nerve growth factor signaling in Niemann-Pick type C disease.
Non-Mendelian	18586913	20080701	3	type 2 diabetes, hnf1a, diabetes	Diabetes susceptibility in the Canadian Oji-Cree population is moderated by abnormal mRNA processing of HNF1A G319S transcripts.
Non-Mendelian	18593771	20080703	3	type 2 diabetes, hnf1a, diabetes	Reduced pancreatic volume in hepatocyte nuclear factor 1A-maturity-onset diabetes of the young.
Non-Mendelian	18599063	20080705	3	angptl4, atherosclerosis, triglyceride	Carbohydrate intake modifies associations between ANGPTL4[E40K] genotype and HDL-cholesterol concentrations in White men from the Atherosclerosis Risk in Communities (ARIC) study.
Non-Mendelian	18596051	20080704	3	mlxipl, triglyceride, diabetes	Polygenic determinants of severe hypertriglyceridemia.
Non-Mendelian	18597214	20080704	3	pparg, type 2 diabetes, diabetes	Variants of the PPARG, IGF2BP2, CDKAL1, HHEX, and TCF7L2 genes confer risk of type 2 diabetes independently of BMI in the German KORA studies.
Non-Mendelian	19542565	20090623	3	hyperlipidemia, angptl4, triglyceride	GPIHBP1 stabilizes lipoprotein lipase and prevents its inhibition by angiopoietin-like 3 and angiopoietin-like 4.
Non-Mendelian	19555197	20090627	3	lipid, hmgcr, cholesterol	Effect of HMG-CoA reductase inhibitors on activation of human gammadeltaT cells induced by Mycobacterium tuberculosis antigens.
Non-Mendelian	19550323	20090625	3	pon1, lipid, cardiovascular	Variation in paraoxonase-1 activity and atherosclerosis.
Non-Mendelian	17406108	20070405	3	stroke, atherosclerosis, pon1	Paraoxonase 2 gene C311S polymorphism is associated with a risk of large vessel disease stroke in a Polish population.
Non-Mendelian	16052486	20050730	3	atherosclerosis, pon1, lipid	Iron-ascorbic acid-induced oxidant stress and its quenching by paraoxonase 1 in HDL and the liver: comparison between humans and rats.
Non-Mendelian	16582625	20060404	3	fasn, lipids, fatty acid	The fatty acid synthase gene is a conserved p53 family target from worm to human.
Non-Mendelian	16596811	20060407	3	abcg8, cardiovascular, cholesterol	The ABC of hepatic and intestinal cholesterol transport.
Non-Mendelian	28341374	20170326	3	heart, hp, coronary	Cardiorenal disease connection during post-menopause: The protective role of estrogen in uremic toxins induced microvascular dysfunction.
Non-Mendelian	28336302	20170325	3	heart, por, cardiovascular	[Vasopressors and inotropes: use in paediatrics].
Non-Mendelian	28334807	20170324	3	pparg, type 2 diabetes, diabetes	Allele-specific quantitative proteomics unravels molecular mechanisms modulated by cis-regulatory PPARG locus variation.
Non-Mendelian	28323911	20170322	3	type 2 diabetes, hnf1a, diabetes	Monogenic Diabetes Accounts for 6.3% of Cases Referred to 15 Italian Pediatric Diabetes Centers During 2007 to 2012.
Non-Mendelian	28318855	20170321	3	heart, por, coronary	Disability-adjusted life years lost due to ischemic heart disease in mainland Portugal, 2013.
Non-Mendelian	33901805	20210426	3	fasn, lipid, fatty acid	A novel small-molecule fatty acid synthase inhibitor with antitumor activity by cell cycle arrest and cell division inhibition.
Non-Mendelian	33897940	20210426	3	hyperlipidemia, cyp7a1, lipid	Dietary Fiber: An Opportunity for a Global Control of Hyperlipidemia.
Non-Mendelian	28347194	20170329	3	type 2 diabetes, pon1, diabetes	The Q192R polymorphism of the paraoxonase-1 (PON1) gene is associated with susceptibility to gestational diabetes mellitus in the Greek population.
Non-Mendelian	28347575	20170329	3	artery, stroke, por	Validation of a basic neurosonology laboratory for detecting cervical carotid artery stenosis.
Non-Mendelian	28345832	20170328	3	stat3, type ii diabetes, diabetes	Metformin Inhibits Migration and Invasion of Cholangiocarcinoma Cells
Non-Mendelian	32900278	20200909	3	type 2 diabetes, stat3, diabetes	Type 2 Diabetes Mellitus Induced Paracrine Effects on Breast Cancer Metastasis Through Extracellular Vesicles Derived from Human Mesenchymal Stem Cells.
Non-Mendelian	32863955	20200901	3	fasn, lipid, fatty acid	Fibrinogen-like protein 2 aggravates nonalcoholic steatohepatitis via interaction with TLR4, eliciting inflammation in macrophages and inducing hepatic lipid metabolism disorder.
Non-Mendelian	32873964	20200903	3	type 2 diabetes, por, diabetes	Sex-specific genetic effects across biomarkers.
Non-Mendelian	32872588	20200903	3	npc1l1, lipid, cholesterol	NPC1L1 Facilitates Sphingomyelin Absorption and Regulates Diet-Induced Production of VLDL/LDL-associated S1P.
Non-Mendelian	32872164	20200903	3	fasn, lipid, fatty acid	Fatty Acid Synthase: An Emerging Target in Cancer.
Non-Mendelian	32872663	20200903	3	cardiovascular, pon1, diabetes	Gestational Diabetes Type 2: Variation in High-Density Lipoproteins Composition and Function.
Non-Mendelian	32873502	20200903	3	cardiovascular, por, diabetes	[Factors associated with cardiovascular risk and cardiovascular and renal disease in the IBERICAN study: Final results].
Non-Mendelian	32868174	20200902	3	heart, por, diabetes	Hyperkalemia and management of renin-angiotensin-aldosterone system inhibitors in chronic heart failure with reduced ejection fraction: A systematic review.
Non-Mendelian	32890578	20200905	3	npc1, lipids, cholesterol	Delineation of metabolic responses of Npc1<sup>-/-nih</sup> mice lacking the cholesterol-esterifying enzyme SOAT2 to acute treatment with 2-hydroxypropyl-Œ≤-cyclodextrin.
Non-Mendelian	32888663	20200905	3	artery, stroke, por	Neuropsychiatric symptoms as the only acute manifestation of a stroke in the left hemisphere. Case report.
Non-Mendelian	32888667	20200905	3	cardiovascular, por, coronary	Adult Gender Dysphoria with Coronary Disease. Case Report and Literature Review.
Non-Mendelian	32880929	20200904	3	npc1, lipids, cholesterol	Molecular dynamics study with mutation shows that N-terminal domain structural re-orientation in Niemann-Pick type C1 is required for proper alignment of cholesterol transport.
Non-Mendelian	32892995	20200907	3	heart, por, cardiovascular	Perioperative management of patients with arrhythmogenic syndromes refractory to medical treatment: A clinical case report.
Non-Mendelian	27119014	20160428	3	hp, lipid, fatty acid	Occurrence of retained placenta is preceded by an inflammatory state and alterations of energy metabolism in transition dairy cows.
Non-Mendelian	24775609	20140430	3	npc1, lipid, cholesterol	Visualization of cholesterol deposits in lysosomes of Niemann-Pick type C fibroblasts using recombinant perfringolysin O.
Non-Mendelian	24778702	20140430	3	fasn, lipid, fatty acid	Targeting FASN in Breast Cancer and the Discovery of Promising Inhibitors from Natural Products Derived from Traditional Chinese Medicine.
Non-Mendelian	27094239	20160421	3	abcg8, cyp7a1, cholesterol	Four Susceptibility Loci for Gallstone Disease Identified in a Meta-analysis of Genome-Wide Association Studies.
Non-Mendelian	27094947	20160421	3	heart, hp, cardiovascular	Reliability of heart period and systolic arterial pressure variabilities in women with fibromyalgia syndrome.
Non-Mendelian	27096809	20160421	3	atherosclerosis, pon1, diabetes	A review of paraoxonase 1 properties and diagnostic applications.
Non-Mendelian	27090298	20160420	3	fasn, lipids, fatty acid	Circulating Fatty Acid Synthase in pregnant women: Relationship to blood pressure, maternal metabolism and newborn parameters.
Non-Mendelian	12223476	20020912	3	cyp7a1, atherosclerosis, cholesterol	Suppression of cholesterol 7alpha-hydroxylase transcription and bile acid synthesis by an alpha1-antitrypsin peptide via interaction with alpha1-fetoprotein transcription factor.
Non-Mendelian	25978649	20150516	3	lipid, hmgcr, cholesterol	The flavone apigenin blocks nuclear translocation of sterol regulatory element-binding protein-2 in the hepatic cells WRL-68.
Non-Mendelian	25979685	20150517	3	fasn, lipid, fatty acid	Gene expression related to lipid and glucose metabolism in white adipose tissue.
Non-Mendelian	25968567	20150514	3	angptl4, lipid, fatty acid	Deregulation of PPARŒ≤/Œ¥ target genes in tumor-associated macrophages by fatty acid ligands in the ovarian cancer microenvironment.
Non-Mendelian	25968808	20150514	3	pon1, lipids, lipid	Serum paraoxonase and arylesterase activities in patients with chronic otitis media.
Non-Mendelian	25969465	20150514	3	cyp7a1, atherosclerosis, cholesterol	Chronic intermittent psychological stress promotes macrophage reverse cholesterol transport by impairing bile acid absorption in mice.
Non-Mendelian	25969822	20150514	3	type 2 diabetes, comt, diabetes	A case control association study of COMT gene polymorphism (I/D) with type 2 diabetes and its related factors in Pakistani Punjabi population.
Non-Mendelian	25970041	20150514	3	pparg, lipid, triglyceride	Effects of Two Different Rhodiola rosea Extracts on Primary Human Visceral Adipocytes.
Non-Mendelian	25973847	20150515	3	fgfr4, lipids, lipid	Ketogenic Diet Impairs FGF21 Signaling and Promotes Differential Inflammatory Responses in the Liver and White Adipose Tissue.
Non-Mendelian	25961186	20150512	3	lipid, hmgcr, cholesterol	High Maternal Serum Estradiol Levels Induce Dyslipidemia in Human Newborns via a Hepatic HMGCR Estrogen Response Element.
Non-Mendelian	29804513	20180529	3	fatty acid, hmgcr, cholesterol	Isoxanthohumol stimulates ubiquitin-proteasome-dependent degradation of precursor forms of sterol regulatory element-binding proteins.
Non-Mendelian	29804887	20180529	3	cardiovascular, por, coronary	Proton pump inhibitors and the risk of severe adverse events - A cardiovascular bombshell?
Non-Mendelian	29805284	20180529	3	cardiovascular, hmgcr, cholesterol	<i>Lactobacillus plantarum</i> DR7 Reduces Cholesterol via Phosphorylation of AMPK That Down-regulated the mRNA Expression of HMG-CoA Reductase.
Non-Mendelian	23244392	20121219	3	fasn, lipid, fatty acid	Long-chain fatty acids differentially alter lipogenesis in bovine and caprine mammary slices.
Non-Mendelian	23244543	20121219	3	abcg8, lipid, cholesterol	The hypocholesterolemic activity of a√ßa√≠ (Euterpe oleracea Mart.) is mediated by the enhanced expression of the ATP-binding cassette, subfamily G transporters 5 and 8 and low-density lipoprotein receptor genes in the rat.
Non-Mendelian	23242133	20121218	3	type 2 diabetes, hnf1a, diabetes	Autonomous and self-sustained circadian oscillators displayed in human islet cells.
Non-Mendelian	29779975	20180522	3	fasn, lipid, fatty acid	Design and synthesis of a series of bioavailable fatty acid synthase (FASN) KR domain inhibitors for cancer therapy.
Non-Mendelian	29782842	20180522	3	type 2 diabetes, pon1, diabetes	Paraoxonase 1 (PON1)-L55M among common variants in the coding region of the paraoxonase gene family may contribute to the glycemic control in type 2 diabetes.
Non-Mendelian	23235285	20121214	3	atherosclerosis, pon1, cardiovascular	Effect of nutritional status on human paraoxonase-1 activity in patients with chronic kidney disease.
Non-Mendelian	29778491	20180521	3	heart, por, coronary	[National consensus on the cardiological treatment and follow-up of Kawasaki disease].
Non-Mendelian	29778664	20180521	3	diabetes, hmgcr, cholesterol	Gestational diabetes mellitus modulates cholesterol homeostasis in human fetoplacental endothelium.
Non-Mendelian	29798811	20180526	3	heart, por, cardiovascular	Are defibrillators less useful in patients with non-ischemic heart disease?
Non-Mendelian	29800811	20180526	3	cyp7a1, triglyceride, cholesterol	Synbiotics Bifidobacterium infantis and milk oligosaccharides are effective in reversing cancer-prone nonalcoholic steatohepatitis using western diet-fed FXR knockout mouse models.
Non-Mendelian	23233540	20121213	3	pltp, lipid, cholesterol	Lipoprotein remodeling generates lipid-poor apolipoprotein A-I particles in human interstitial fluid.
Non-Mendelian	20581104	20100629	3	abcg8, lipid, cholesterol	ABCG5/G8 polymorphisms and markers of cholesterol metabolism: systematic review and meta-analysis.
Non-Mendelian	20579677	20100629	3	pon1, lipids, cholesterol	Lipid status, paraoxonase-1 activity and metabolic parameters in serum of heifers and lactating cows related to oxidative stress.
Non-Mendelian	20581797	20100629	3	heart, adrb1, cardiovascular	A pilot study of the pharmacodynamic impact of SSRI drug selection and beta-1 receptor genotype (ADRB1) on cardiac vital signs in depressed patients: a novel pharmacogenetic approach.
Non-Mendelian	20581827	20100629	3	type 2 diabetes, hnf1a, diabetes	Twelve type 2 diabetes susceptibility loci identified through large-scale association analysis.
Non-Mendelian	20583206	20100629	3	hp, cardiovascular, diabetes	Thiazolidinediones, cardiovascular disease and cardiovascular mortality: translating research into action for diabetes (TRIAD).
Non-Mendelian	24661515	20140326	3	hp, atherosclerosis, cardiovascular	[Helicobacter pylori infection in children: a new focus].
Non-Mendelian	24663156	20140326	3	fasn, lipid, fatty acid	Effect of rate of weight gain of steers during the stocker phase. III. Gene expression of adipose tissues and skeletal muscle in growing-finishing beef cattle.
Non-Mendelian	17611388	20070706	3	npc1, lipid, cholesterol	Lipid trafficking defects increase Beclin-1 and activate autophagy in Niemann-Pick type C disease.
Non-Mendelian	17612398	20070707	3	vldlr, lipid, triglycerides	KIT is required for hepatic function during mouse post-natal development.
Non-Mendelian	17606364	20070704	3	hp, atherosclerosis, cardiovascular	Antibodies against heat shock protein 60 derived from Helicobacter pylori: diagnostic implications in cardiovascular disease.
Non-Mendelian	17608770	20070705	3	abcb4, lipid, cholesterol	Mechanism of multidrug recognition by MDR1/ABCB1.
Non-Mendelian	17601994	20070703	3	pparg, type 2 diabetes, diabetes	Variants of the transcription factor 7-like 2 (TCF7L2) gene are associated with type 2 diabetes in an African-American population enriched for nephropathy.
Non-Mendelian	29268860	20171223	3	artery, pad, arnt	[Intramuscular injection of lentivirus-mediated EPAS1 gene improves hind limb ischemia and its mechanism in a rat model of peripheral artery vascular disease].
Non-Mendelian	16162941	20050916	3	npc1, fatty acid, cholesterol	Peroxisome proliferator-activated receptor alpha controls cellular cholesterol trafficking in macrophages.
Non-Mendelian	33910400	20210429	3	artery, stroke, stat3	Genetic deletion of endothelial microRNA-15a/16-1 promotes cerebral angiogenesis and neurological recovery in ischemic stroke through Src signaling pathway.
Non-Mendelian	33911447	20210429	3	cardiovascular, por, diabetes	Clinical Determinants of Severe COVID-19 Disease - A Systematic Review and Meta-Analysis.
Non-Mendelian	33911894	20210429	3	stroke, atherosclerosis, stat3	Circulating miR-155 and JAK2/STAT3 Axis in Acute Ischemic Stroke Patients and Its Relation to Post-Ischemic Inflammation and Associated Ischemic Stroke Risk Factors.
Non-Mendelian	16150460	20050910	3	atherosclerosis, stat3, cardiovascular	Resveratrol suppresses IL-6-induced ICAM-1 gene expression in endothelial cells: effects on the inhibition of STAT3 phosphorylation.
Non-Mendelian	29277524	20171227	3	stroke, por, cardiovascular	Stroke and cannabis use in patients with no cardiovascular risk factors: a systematic review of case reports.
Non-Mendelian	28131578	20170130	3	fasn, lipid, fatty acid	mRNA abundance of genes involved in mammary lipogenesis during fish oil- or trans-10,cis-12 CLA-induced milk fat depression in dairy ewes.
Non-Mendelian	28132721	20170131	3	stat3, lipid, fatty acid	Hepatic interleukin-6 production is maintained during endotoxin tolerance and facilitates lipid accumulation.
Non-Mendelian	28134274	20170131	3	npc1, lipids, cholesterol	A novel approach to analyze lysosomal dysfunctions through subcellular proteomics and lipidomics: the case of NPC1 deficiency.
Non-Mendelian	30482465	20181129	3	por, triglyceride, cholesterol	Does mean platelet volume (MPV) have a role in evaluation of erectile dysfunction and its severity?
Non-Mendelian	30482647	20181129	3	heart, por, diabetes	Analysis of the quality of patient therapeutic education and information in a high complexity reference hospital.
Non-Mendelian	30478982	20181128	3	type 2 diabetes, stat3, diabetes	PCNA and JNK1-Stat3 pathways respectively promotes and inhibits diabetes-associated centrosome amplification by targeting at the ROCK1/14-3-3œÉ complex in human colon cancer HCT116 cells.
Non-Mendelian	15089785	20040420	3	coronary, pon1, diabetes	Smoking is associated with reduced serum levels of the antioxidant enzyme, paraoxonase, in Type 2 diabetic patients.
Non-Mendelian	15095337	20040420	3	vldlr, lipid, cholesterol	Expression of mRNA of lipoprotein receptor related protein 8, low density lipoprotein receptor, and very low density lipoprotein receptor in bovine ovarian cells during follicular development and corpus luteum formation and regression.
Non-Mendelian	15098021	20040421	3	atherosclerosis, pon1, cholesterol	Structure and evolution of the serum paraoxonase family of detoxifying and anti-atherosclerotic enzymes.
Non-Mendelian	30460699	20181122	3	stat3, lipid, fatty acid	Unsaturated Fatty Acids Increase the Expression of Hepassocin through a Signal Transducer and Activator of Transcription 3-Dependent Pathway in HepG2 Cells.
Non-Mendelian	18778245	20080910	3	por, triglyceride, fatty acid	Unsaturated fatty acid regulation of cytochrome P450 expression via a CAR-dependent pathway.
Non-Mendelian	18779653	20080910	3	cyp7a1, lipid, cholesterol	Inhibition of acyl-coenzyme A:cholesterol acyltransferase stimulates cholesterol efflux from macrophages and stimulates farnesoid X receptor in hepatocytes.
Non-Mendelian	18781959	20080911	3	pparg, type 2 diabetes, diabetes	Genes, environment, and interactions in prevention of type 2 diabetes: a focus on physical activity and lifestyle changes.
Non-Mendelian	18782536	20080911	3	ctsb, triglyceride, fatty acid	[Effects of Qushi Huayu Decoction on cathepsin B and tumor necrosis factor-alpha expression in rats with non-alcoholic steatohepatitis].
Non-Mendelian	8813839	19960101	3	heart, hp, cardiovascular	An oscillation of the respiratory control system accounts for most of the heart period variability of chronic heart failure patients.
Non-Mendelian	9037349	19960101	3	spta1, hp, lipid	Molecular genetics of hereditary elliptocytosis and hereditary spherocytosis.
Non-Mendelian	18653017	19960101	3	heart, hp, cardiovascular	Blood pressure and heart rate variability in elderly hypertensive patients.
Non-Mendelian	8957271	19960101	3	hp, cardiovascular, diabetes	The prevalence of Helicobacter pylori infection and types of gastritis in diabetic patients. The Krak√≥w Study.
Non-Mendelian	8975289	19960101	3	hp, cardiovascular, diabetes	[Reactive gastritis in patients with diabetics with dyspeptic symptoms].
Non-Mendelian	23889811	20130730	3	hp, lipid, fatty acid	Fatty acid oxidation products ('green odour') released from perennial ryegrass following biotic and abiotic stress, potentially have antimicrobial properties against the rumen microbiota resulting in decreased biohydrogenation.
Non-Mendelian	23893804	20130730	3	pon1, lipids, lipid	Paraoxonase (PON1) 55 polymorphism and association with systemic lupus erythematosus.
Non-Mendelian	23895834	20130731	3	artery, stat3, heart	[Change of cardiac mitochondrial STAT3 activity in rats with selenium deficiency and its relation with myocardial injury].
Non-Mendelian	10482798	19990914	3	npc1, lipid, cholesterol	Expression of Niemann-Pick type C transcript in rodent cerebellum in vivo and in vitro.
Non-Mendelian	33204596	20201118	3	npc1, lipid, cholesterol	Defective platelet function in Niemann-Pick disease type C1.
Non-Mendelian	33204594	20201118	3	abcg8, lipid, cholesterol	Dig deeper when it does not make sense: Juvenile xanthomas due to sitosterolemia.
Non-Mendelian	33207196	20201118	3	heart, stat3, cardiovascular	Early-Life Stress Regulates Cardiac Development through an IL-4-Glucocorticoid Signaling Balance.
Non-Mendelian	20375933	20100409	3	pon1, lipids, lipid	Ezetimibe therapy and its influence on oxidative stress and fibrinolytic activity.
Non-Mendelian	33189279	20201115	3	lipid, fn1, fatty acid	Differential gene expression in dairy cows under negative energy balance and ketosis: A systematic review and meta-analysis.
Non-Mendelian	33189820	20201115	3	pparg, lipid, fatty acid	Dexamethasone programs lower fatty acid absorption and reduced PPAR-Œ≥ and fat/CD36 expression in the jejunum of the adult rat offspring.
Non-Mendelian	33187110	20201114	3	erlin1, lipid, fatty acid	Novel Genomic Regions Associated with Intramuscular Fatty Acid Composition in Rabbits.
Non-Mendelian	18984664	20081106	3	pparg, type 2 diabetes, diabetes	Common type 2 diabetes risk gene variants associate with gestational diabetes.
Non-Mendelian	15790756	20050326	3	npc1, lipids, cholesterol	Liver disease with altered bile acid transport in Niemann-Pick C mice on a high-fat, 1% cholesterol diet.
Non-Mendelian	32654591	20200714	3	fasn, lipid, fatty acid	Effect and mechanism of ginsenoside Rg1-regulating hepatic steatosis in HepG2 cells induced by free fatty acid.
Non-Mendelian	32660714	20200715	3	hp, cardiovascular, diabetes	Haptoglobin: From hemoglobin scavenging to human health.
Non-Mendelian	32663662	20200715	3	artery, hp, pad	A nitric oxide-releasing hydrogel for enhancing the therapeutic effects of mesenchymal stem cell therapy for hindlimb ischemia.
Non-Mendelian	32664094	20200716	3	heart, stroke, hp	Effect of phenylephrine infusion on hypotension induced by the beach chair position: A prospective randomized trial.
Non-Mendelian	32672883	20200717	3	pltp, lipid, cholesterol	The regulation of glucose and lipid homeostasis via PLTP as a mediator of BAT-liver communication.
Non-Mendelian	32668588	20200717	3	hp, triglycerides, triglyceride	A High-Protein Meal during a Night Shift Does Not Improve Postprandial Metabolic Response the Following Breakfast: A Randomized Crossover Study with Night Workers.
Non-Mendelian	32670813	20200717	3	fasn, lipid, fatty acid	<i>Withania somnifera</i> root extract inhibits fatty acid synthesis in prostate cancer cells.
Non-Mendelian	32673401	20200717	3	nr1h3, lipid, cardiovascular	Shedding light on the roles of liver X receptors in cancer by using chemical probes.
Non-Mendelian	32641618	20200710	3	abcg8, npc1l1, cholesterol	A case of ezetimibe-effective hypercholesterolemia with a novel heterozygous variant in ABCG5.
Non-Mendelian	32641980	20200710	3	hyperlipidemia, angptl4, fatty acid	Oleic acid-induced NOX4 is dependent on ANGPTL4 expression to promote human colorectal cancer metastasis.
Non-Mendelian	32646727	20200711	3	type 2 diabetes, por, diabetes	[Blood-glucose control in eldely patients with type 2 diabetes. Interventions to avoid risks].
Non-Mendelian	32646883	20200711	3	npc1, lipid, cholesterol	Structure of human Dispatched-1 provides insights into Hedgehog ligand biogenesis.
Non-Mendelian	32650006	20200711	3	fasn, lipid, acacb	Bromodomain-containing protein 4 regulates a cascade of lipid-accumulation-related genes at the transcriptional level in the 3T3-L1 white adipocyte-like cell line.
Non-Mendelian	32653410	20200713	3	heart, pon1, cholesterol	Cardiac apoptosis caused by elevated cholesterol level in experimental autoimmune myocarditis.
Non-Mendelian	32674726	20200718	3	pon1, lipid, cardiovascular	Dysfunctional high-density lipoprotein: the role of myeloperoxidase and paraoxonase-1.
Non-Mendelian	32676035	20200718	3	fasn, lipid, fatty acid	<i>FASN</i>-Mediated Lipid Metabolism Regulates Goose Granulosa Cells Apoptosis and Steroidogenesis.
Non-Mendelian	32678535	20200718	3	type 2 diabetes, insr, diabetes	Acid Loading Unmasks Glucose Homeostatic Instability in Proximal-Tubule-Targeted Insulin/Insulin-Like-Growth-Factor-1 Receptor Dual Knockout Mice.
Non-Mendelian	32681547	20200719	3	type 2 diabetes, hp, diabetes	Effect of a high protein/low glycaemic index diet on insulin resistance in adolescents with overweight/obesity-A PREVIEW randomized clinical trial.
Non-Mendelian	24886807	20140603	3	nr1h3, lipid, cholesterol	Liver X receptors alpha gene (NR1H3) promoter polymorphisms are associated with systemic lupus erythematosus in Koreans.
Non-Mendelian	24882393	20140603	3	cardiovascular, por, diabetes	[Cardiovascular safety of non-insulin anti-diabetic drugs. Scientific position statement of SEMERGEN].
Non-Mendelian	24884910	20140603	3	type 2 diabetes, por, diabetes	Dyadic collaboration in shared health behavior change: the effects of a randomized trial to test a lifestyle intervention for high-risk Latinas.
Non-Mendelian	21250984	20110122	3	heart, pon1, lipid	Oxidative stress and autonomic nervous system functions in restless legs syndrome.
Non-Mendelian	21252068	20110122	3	atherosclerosis, pltp, cholesterol	Worsening of diet-induced atherosclerosis in a new model of transgenic rabbit expressing the human plasma phospholipid transfer protein.
Non-Mendelian	21267512	20110127	3	cardiovascular, stat3, diabetes	Involvement of leptin receptor long isoform (LepRb)-STAT3 signaling pathway in brain fat mass- and obesity-associated (FTO) downregulation during energy restriction.
Non-Mendelian	21267535	20110127	3	type 2 diabetes, hnf1a, diabetes	Type 2 diabetes risk allele near CENTD2 is associated with decreased glucose-stimulated insulin release.
Non-Mendelian	21267636	20110127	3	triglyceride, lipg, cholesterol	Vertebrate endothelial lipase: comparative studies of an ancient gene and protein in vertebrate evolution.
Non-Mendelian	21261176	20110126	3	hp, triglyceride, cholesterol	Relationship between sporadic hyperplastic polyps and colorectal neoplasia in Hispanic veterans.
Non-Mendelian	24889218	20140604	3	pparg, fasn, lipid	Establishment and characterization of a dairy goat mammary epithelial cell line with human telomerase (hT-MECs).
Non-Mendelian	21270186	20110129	3	type 2 diabetes, hnf1a, diabetes	Urinary C-peptide creatinine ratio is a practical outpatient tool for identifying hepatocyte nuclear factor 1-{alpha}/hepatocyte nuclear factor 4-{alpha} maturity-onset diabetes of the young from long-duration type 1 diabetes.
Non-Mendelian	21271664	20110129	3	hyperlipidemia, slc2a2, diabetes	Fanconi-Bickel syndrome: report of life history and successful pregnancy in an affected patient.
Non-Mendelian	21274884	20110129	3	abcg8, heart, cholesterol	Sterol transporter adenosine triphosphate-binding cassette transporter G8, gallstones, and biliary cancer in 62,000 individuals from the general population.
Non-Mendelian	24906951	20140608	3	type 2 diabetes, hnf1a, diabetes	Type 2 diabetes susceptibility gene variants predispose to adult-onset autoimmune diabetes.
Non-Mendelian	19903962	20091112	3	fasn, lipid, fatty acid	Liver X receptor alpha regulates fatty acid synthase expression in chicken.
Non-Mendelian	19906111	20091113	3	triglyceride, hmgcr, cholesterol	Cholesterol metabolism and expression of its relevant genes in cultured steatotic hepatocytes.
Non-Mendelian	11089551	20001123	3	nr1h3, lipid, cholesterol	Cholestenoic acid is a naturally occurring ligand for liver X receptor alpha.
Non-Mendelian	16875684	20060801	3	atherosclerosis, pon1, coronary artery	Hyperhomocysteinemia, paraoxonase activity and risk of coronary artery disease.
Non-Mendelian	16876827	20060801	3	atherosclerosis, stat3, cardiovascular	Pigment epithelium-derived factor (PEDF) blocks the interleukin-6 signaling to C-reactive protein expression in Hep3B cells by suppressing Rac-1 activation.
Non-Mendelian	16877260	20060801	3	cardiovascular, gsta1, coronary	The role of aryl hydrocarbon receptor in the pathogenesis of cardiovascular diseases.
Non-Mendelian	31135885	20190529	3	pparg, type 2 diabetes, diabetes	Exercise Induction of Key Transcriptional Regulators of Metabolic Adaptation in Muscle Is Preserved in Type 2 Diabetes.
Non-Mendelian	31137047	20190529	3	fasn, lipid, fatty acid	Z-ligustilide and n-Butylidenephthalide Isolated from the Aerial Parts of Angelica tenuissima Inhibit Lipid Accumulation In Vitro and In Vivo.
Non-Mendelian	16893914	20060809	3	type 2 diabetes, arnt, diabetes	Identification of the transcription factor ARNTL2 as a candidate gene for the type 1 diabetes locus Idd6.
Non-Mendelian	10971787	20000906	3	pltp, triglycerides, cholesterol	Consumption of French-press coffee raises cholesteryl ester transfer protein activity levels before LDL cholesterol in normolipidaemic subjects.
Non-Mendelian	33706995	20210312	3	atherosclerosis, por, cardiovascular	[Cancer and cardiovascular risk].
Non-Mendelian	23642566	20130507	3	lipid, hmgcr, cholesterol	The increase in cholesterol levels at early stages after dengue virus infection correlates with an augment in LDL particle uptake and HMG-CoA reductase activity.
Non-Mendelian	23643483	20130507	3	cardiovascular, gsta1, diabetes	Interactive effects of smoking and glutathione S-transferase polymorphisms on the development of non-alcoholic fatty liver disease.
Non-Mendelian	23644946	20130507	3	atherosclerosis, pon1, lipid	Dietary antioxidants (selenium and N-acetylcysteine) modulate paraoxonase 1 (PON1) in PCB 126-exposed rats.
Non-Mendelian	23645249	20130507	3	pparg, triglyceride, fatty acid	Repression of mammary adipogenesis by genistein limits mammosphere formation of human MCF-7 cells.
Non-Mendelian	12750308	20030517	3	hp, cardiovascular, diabetes	Genetically determined heterogeneity in hemoglobin scavenging and susceptibility to diabetic cardiovascular disease.
Non-Mendelian	19502414	20090609	3	pparg, type 2 diabetes, diabetes	Association of 18 confirmed susceptibility loci for type 2 diabetes with indices of insulin release, proinsulin conversion, and insulin sensitivity in 5,327 nondiabetic Finnish men.
Non-Mendelian	23023705	20121002	3	pnpla3, lipid, fatty acid	Chronic overexpression of PNPLA3I148M in mouse liver causes hepatic steatosis.
Non-Mendelian	23029422	20121003	3	heart, stat3, coronary	Suicide gene reveals the myocardial neovascularization role of mesenchymal stem cells overexpressing CXCR4 (MSC(CXCR4)).
Non-Mendelian	23025809	20121003	3	abcg8, atherosclerosis, cholesterol	Essential role of transient receptor potential vanilloid type 1 in evodiamine-mediated protection against atherosclerosis.
Non-Mendelian	23029294	20121003	3	pparg, type 2 diabetes, diabetes	Meta-analysis of the relationship between common type 2 diabetes risk gene variants with gestational diabetes mellitus.
Non-Mendelian	23035117	20121005	3	npc1, lipid, cholesterol	Œ¥-Tocopherol reduces lipid accumulation in Niemann-Pick type C1 and Wolman cholesterol storage disorders.
Non-Mendelian	23034843	20121005	3	gsta1, lipid, cardiovascular	Glutathione S-transferase A1, M1, P1 and T1 null or low-activity genotypes are associated with enhanced oxidative damage among haemodialysis patients.
Non-Mendelian	26497775	20151027	3	type 2 diabetes, arnt, diabetes	Association between brain-muscle-ARNT-like protein-2 (BMAL2) gene polymorphism and type 2 diabetes mellitus in obese Japanese individuals: A cross-sectional analysis of the Japan Multi-institutional Collaborative Cohort Study.
Non-Mendelian	19318033	20090326	3	pon1, lipid, cardiovascular	Association of oxidative stress and paraoxonase status with PROCAM risk score.
Non-Mendelian	19319852	20090326	3	atherosclerosis, pon1, cardiovascular	Paraoxonases role in the prevention of cardiovascular diseases.
Non-Mendelian	16627594	20060422	3	stat3, lipid, triglyceride	Long-term administration of estradiol decreases expression of hepatic lipogenic genes and improves insulin sensitivity in ob/ob mice: a possible mechanism is through direct regulation of signal transducer and activator of transcription 3.
Non-Mendelian	16620283	20060420	3	pltp, triglycerides, cholesterol	Effects of atorvastatin on high-density lipoprotein apolipoprotein A-I metabolism in dogs.
Non-Mendelian	16621889	20060420	3	gpam, lipid, cholesterol	Transcriptional profile reveals altered hepatic lipid and cholesterol metabolism in hyposulfatemic NaS1 null mice.
Non-Mendelian	16630620	20060425	3	hp, lipids, lipid	Circulating levels of cholecystokinin and gastrin-releasing peptide in rainbow trout fed different diets.
Non-Mendelian	28258782	20170305	3	heart, por, cardiovascular	A link to better care: The effect of remote monitoring on long-term adverse cardiac events in a propensity score-matched cohort.
Non-Mendelian	28256297	20170304	3	heart, insr, diabetes	Insulin and Œ≤ Adrenergic Receptor Signaling: Crosstalk in Heart.
Non-Mendelian	16642406	20060428	3	atherosclerosis, pon1, lipid	Paraoxonase and arylesterase levels in rheumatoid arthritis.
Non-Mendelian	28245206	20170301	3	heart, hp, cardiovascular	Cerebrovascular and cardiovascular variability interactions investigated through conditional joint transfer entropy in subjects prone to postural syncope.
Non-Mendelian	28249699	20170303	3	npc1l1, lipid, cholesterol	Detection of high biliary and fecal viral loads in patients with chronic hepatitis C virus infection.
Non-Mendelian	28245948	20170302	3	artery, por, coronary	Percutaneous closure of iatrogenic femoral arteriovenous fistula using a covered coronary stent.
Non-Mendelian	17994213	20071113	3	pparg, type 2 diabetes, diabetes	No evidence that established type 2 diabetes susceptibility variants in the PPARG and KCNJ11 genes have pleiotropic effects on early growth.
Non-Mendelian	26577021	20151119	3	npc1l1, lipid, fatty acid	Eicosapentaenoic acid inhibits intestinal Œ≤-carotene absorption by downregulation of lipid transporter expression via PPAR-Œ± dependent mechanism.
Non-Mendelian	26578217	20151119	3	heart, por, cardiovascular	[Electrocardiographic abnormalities in anorexia nervosa: a critical review of the literature].
Non-Mendelian	26574966	20151118	3	cardiovascular, por, diabetes	[Factors Associated with Cognitive Decline in a Population Less than 65 Years Old. A Systematic Review].
Non-Mendelian	26572104	20151118	3	por, triglycerides, cardiovascular	[Leukocytes as risk markers for cardiovascular disease in adolescents: association with birth characteristics, nutritional status and biochemical tests].
Non-Mendelian	26573179	20151118	3	stroke, pon1, cardiovascular	PON1 Q192R genetic variant and response to clopidogrel and prasugrel: pharmacokinetics, pharmacodynamics, and a meta-analysis of clinical outcomes.
Non-Mendelian	26552887	20151111	3	artery, fn1, cardiovascular	Neural crest cell-autonomous roles of fibronectin in cardiovascular development.
Non-Mendelian	26567339	20151115	3	atherosclerosis, pon1, lipid	Identification of Critical Paraoxonase 1 Residues Involved in High Density Lipoprotein Interaction.
Non-Mendelian	20143458	20100210	3	npc1l1, lipid, cholesterol	Is the control of dietary cholesterol intake sufficiently effective to ameliorate nonalcoholic fatty liver disease?
Non-Mendelian	20143813	20100211	3	cyp7a1, lipid, cholesterol	Hepatic gene expression related to lower plasma cholesterol in hamsters fed high-fat diets supplemented with blueberry peels and peel extract.
Non-Mendelian	20145341	20100211	3	diabetes, hmgcr, cholesterol	Association of the functional variant in the 3-hydroxy-3-methylglutaryl-coenzyme a reductase gene with low-density lipoprotein-cholesterol in Japanese.
Non-Mendelian	20149374	20100213	3	atherosclerosis, pon1, cholesterol	Paraoxonase 1 (PON1) deficiency in mice is associated with reduced expression of macrophage SR-BI and consequently the loss of HDL cytoprotection against apoptosis.
Non-Mendelian	20161779	20100218	3	pparg, type 2 diabetes, diabetes	Investigation of type 2 diabetes risk alleles support CDKN2A/B, CDKAL1, and TCF7L2 as susceptibility genes in a Han Chinese cohort.
Non-Mendelian	20162021	20100218	3	heart, angptl4, lipid	Phylogenetics applied to genotype/phenotype association and selection analyses with sequence data from angptl4 in humans.
Non-Mendelian	29580474	20180328	3	npc1l1, hmgcr, cholesterol	Transport of cowpea bean derived peptides and their modulator effects on mRNA expression of cholesterol-related genes in Caco-2 and HepG2 cells.
Non-Mendelian	29580664	20180328	3	atherosclerosis, por, diabetes	Diabetes mellitus as a protective factor of abdominal aortic aneurysm: Possible mechanisms.
Non-Mendelian	29580841	20180328	3	pparg, insr, lipid	Long Non-Coding RNAs Associated with Metabolic Traits in Human White Adipose Tissue.
Non-Mendelian	29589535	20180329	3	cardiovascular, stat3, diabetes	Signaling Pathways in Inflammation and Anti-inflammatory Therapies.
Non-Mendelian	29590145	20180329	3	lipid, hmgcr, cholesterol	Genomic profiling of bovine corpus luteum maturation.
Non-Mendelian	24739563	20140418	3	type 2 diabetes, comt, diabetes	[Study on the association between catechol-O-methyltransferase gene polymorphisms and type 2 diabetes mellitus].
Non-Mendelian	24741091	20140418	3	npc1, lipids, cholesterol	Analysis of Lujo virus cell entry using pseudotype vesicular stomatitis virus.
Non-Mendelian	24743126	20140419	3	heart, hp, lipid	[Mechanisms of development and clinical endoscopic characteristics of hp-negative gastropathy in patients with chronic heart failure].
Non-Mendelian	24737933	20140417	3	pnpla3, angptl4, fatty acid	Overfeeding Dairy Cattle During Late-Pregnancy Alters Hepatic PPARŒ±-Regulated Pathways Including Hepatokines: Impact on Metabolism and Peripheral Insulin Sensitivity.
Non-Mendelian	29577261	20180327	3	type 2 diabetes, arnt, diabetes	Clock genes alterations and endocrine disorders.
Non-Mendelian	29577560	20180327	3	pnpla3, diabetes, cholesterol	Prevalence and severity of nonalcoholic fatty liver disease by transient elastography: Genetic and metabolic risk factors in a general population.
Non-Mendelian	29558025	20180321	3	cardiovascular, pltp, cholesterol	Plasma lipid transfer proteins: The role of PLTP and CETP in atherogenesis.
Non-Mendelian	29564062	20180323	3	pparg, fatty acid, diabetes	Protein-protein interaction analysis of Alzheimer`s disease and NAFLD based on systems biology methods unhide common ancestor pathways.
Non-Mendelian	29564739	20180323	3	insr, lipid, triglycerides	Genetic association study from North India to analyze association of CYP19A1 and CYP17A1 with polycystic ovary syndrome.
Non-Mendelian	31362773	20190801	3	type 2 diabetes, hp, diabetes	Utilizing a low-carbohydrate/high-protein diet to improve metabolic health in individuals with spinal cord injury (DISH): study protocol for a randomized controlled trial.
Non-Mendelian	31365591	20190801	3	type 2 diabetes, hnf1a, diabetes	Negative autoimmunity in a Spanish pediatric cohort suspected of type 1 diabetes, could it be monogenic diabetes?
Non-Mendelian	31365782	20190801	3	artery, stroke, stat3	MiR-424 prevents astrogliosis after cerebral ischemia/reperfusion in elderly mice by enhancing repressive H3K27me3 via NFIA/DNMT1 signaling.
Non-Mendelian	31368573	20190802	3	type 2 diabetes, stat3, diabetes	A high-fat diet rich in corn oil induces cardiac fibrosis in rats by activating JAK2/STAT3 and subsequent activation of ANG II/TGF-1Œ≤/Smad3 pathway: The role of ROS and IL-6 trans-signaling.
Non-Mendelian	31372141	20190803	3	pon1, lipids, diabetes	Correlation of Paraoxonase-1 with glycated hemoglobin and lipid profile among Sudanese diabetic patients.
Non-Mendelian	31372225	20190803	3	hp, npc1, cholesterol	Synthesis of the Anionic Hydroxypropyl-Œ≤-cyclodextrin:Poly(decamethylenephosphate) Polyrotaxane and Evaluation of its Cholesterol Efflux Potential in Niemann-Pick C1 Cells.
Non-Mendelian	31372520	20190803	3	fasn, lipid, fatty acid	Targeting of lipid metabolism with a metabolic inhibitor cocktail eradicates peritoneal metastases in ovarian cancer cells.
Non-Mendelian	31375125	20190804	3	pparg, lipid, fatty acid	Schistosoma japonicum infection causes a reprogramming of glycolipid metabolism in the liver.
Non-Mendelian	31382500	20190807	3	pltp, lipid, fatty acid	Revisiting the Role of LXRs in PUFA Metabolism and Phospholipid Homeostasis.
Non-Mendelian	31387846	20190808	3	type 2 diabetes, por, triglyceride	Barriers to adherence to a nutritional plan and strategies to overcome them in patients with type 2 diabetes mellitus; results after two years of follow-up.
Non-Mendelian	31389908	20190808	3	pck1, lipids, triglycerides	Response of Liver Metabolic Pathways to Ketogenic Diet and Exercise Are Not Additive.
Non-Mendelian	21051527	20101106	3	npc1, npc1l1, cholesterol	Dietary cholesterol induces trafficking of intestinal Niemann-Pick Type C1 Like 1 from the brush border to endosomes.
Non-Mendelian	21044622	20101104	3	atherosclerosis, pon1, cholesterol	Role of JNK and c-Jun signaling pathway in regulation of human serum paraoxonase 1 gene transcription by berberine in human HepG2 cells.
Non-Mendelian	21042792	20101103	3	type 2 diabetes, nr1h3, diabetes	Genetic variation within the NR1H2 gene encoding liver X receptor Œ≤ associates with insulin secretion in subjects at increased risk for type 2 diabetes.
Non-Mendelian	28867369	20170905	3	heart, stroke, por	[Oral anticoagulation in atrial fibrillation: What is the guideline for using new drugs?]
Non-Mendelian	28868790	20170905	3	type 2 diabetes, pck1, diabetes	Insulin regulation of gluconeogenesis.
Non-Mendelian	28865848	20170904	3	hp, pck1, fatty acid	Grain challenge affects systemic and hepatic molecular biomarkers of inflammation, stress, and metabolic responses to a greater extent in Holstein than Jersey cows.
Non-Mendelian	28866046	20170904	3	fasn, triglyceride, fatty acid	Formaldehyde alters triglyceride synthesis and very low-density lipoprotein secretion in a time-dependent manner.
Non-Mendelian	28866102	20170904	3	fasn, lipid, fatty acid	Liver steatosis in hypothalamic obese rats improves after duodeno-jejunal bypass by reduction in de novo lipogenesis pathway.
Non-Mendelian	28866115	20170904	3	type 2 diabetes, pon1, diabetes	Association between promoter polymorphism (-108C&gt;T) of paraoxonase1 gene and it<sup>'</sup>s paraoxonase activity in patients with Type2 diabetes in northern Iran.
Non-Mendelian	27789682	20161030	3	fgfr4, cyp7a1, cholesterol	Disrupted Murine Gut-to-Human Liver Signaling Alters Bile Acid Homeostasis in Humanized Mouse Liver Models.
Non-Mendelian	27791122	20161030	3	fasn, lipid, fatty acid	FASN regulates cellular response to genotoxic treatments by increasing PARP-1 expression and DNA repair activity via NF-Œ∫B and SP1.
Non-Mendelian	27793547	20161030	3	cardiovascular, por, diabetes	[Clinical trial with educational intervention in perimenopausal women with cardiovascular risk factor].
Non-Mendelian	27793655	20161030	3	heart, hp, coronary	Infectious Burden and Semen Parameters.
Non-Mendelian	30014796	20180718	3	hp, atherosclerosis, diabetes	M1/M2 Macrophages in Diabetic Nephropathy: Nrf2/HO-1 as Therapeutic Targets.
Non-Mendelian	30016076	20180718	3	vldlr, lipid, cholesterol	Analyzing 2000 in Vivo Drug Delivery Data Points Reveals Cholesterol Structure Impacts Nanoparticle Delivery.
Non-Mendelian	30016791	20180718	3	pparg, lipid, triglycerides	Role of 1Œ±,25-Dihydroxyvitamin D3 in Adipogenesis of SGBS Cells: New Insights into Human Preadipocyte Proliferation.
Non-Mendelian	28860124	20170902	3	npc1, lipid, cholesterol	Quantitative Analysis of the Proteome Response to the Histone Deacetylase Inhibitor (HDACi) Vorinostat in Niemann-Pick Type C1 disease.
Non-Mendelian	28862184	20170902	3	cardiovascular, pon1, diabetes	Ocular distribution of antioxidant enzyme paraoxonase &amp; its alteration in cataractous lens &amp; diabetic retina.
Non-Mendelian	29987205	20180711	3	pparg, lipid, fatty acid	Antiadipogenic Effects of Loganic Acid in 3T3-L1 Preadipocytes and Ovariectomized Mice.
Non-Mendelian	29989002	20180711	3	type 2 diabetes, pex6, diabetes	An Exome-wide Association Study for Type 2 Diabetes-Attributed End-Stage Kidney Disease in African Americans.
Non-Mendelian	24440837	20140121	3	pon1, triglyceride, cholesterol	The correlation of the total antioxidant status (TAS), total oxidant status (TOS) and paraoxonase activity (PON1) with smoking.
Non-Mendelian	15068958	20040408	3	type 2 diabetes, mark2, diabetes	Activity of LKB1 and AMPK-related kinases in skeletal muscle: effects of contraction, phenformin, and AICAR.
Non-Mendelian	15062879	20040406	3	lipid, hmgcr, cholesterol	Impaired regulation of sterol regulatory element binding protein 2 in cholesterol gallstone-susceptible mice.
Non-Mendelian	28878222	20170908	3	lipid, hmgcr, cholesterol	Angiotensin II induces cholesterol accumulation and injury in podocytes.
Non-Mendelian	24463082	20140128	3	abcg8, cyp7a1, cholesterol	Pravastatin activates the expression of farnesoid X receptor and liver X receptor alpha in Hep3B cells.
Non-Mendelian	24464600	20140128	3	type 2 diabetes, por, diabetes	CYP2C9*2 allele increases risk for hypoglycemia in POR*1/*1 type 2 diabetic patients treated with sulfonylureas.
Non-Mendelian	31278418	20190707	3	fasn, lipid, cholesterol	A√ßa√≠ (Euterpe oleracea Martius) supplementation in the diet during gestation and lactation attenuates liver steatosis in dams and protects offspring.
Non-Mendelian	31278332	20190707	3	cyp7a1, hmgcr, cholesterol	Iron overload reduces synthesis and elimination of bile acids in rat liver.
Non-Mendelian	31278739	20190707	3	fasn, lipid, fatty acid	Bta-miR-34b regulates milk fat biosynthesis by targeting mRNA decapping enzyme 1A (DCP1A) in cultured bovine mammary epithelial cells1.
Non-Mendelian	24468100	20140129	3	cardiovascular, gas6, cholesterol	The levels of plasma growth arrest-specific protein 6 is associated with insulin sensitivity and inflammation in women.
Non-Mendelian	23864793	20130719	3	hp, lipids, lipid	A white opaque substance-positive gastric hyperplastic polyp with dysplasia.
Non-Mendelian	23842931	20130712	3	hp, lipid, diabetes	Diabetes mellitus triggers oxidative stress in the liver of alloxan-treated rats: a mechanism for diabetic chronic liver disease.
Non-Mendelian	23844046	20130712	3	artery, hnf1a, cardiovascular	Are C-reactive protein associated genetic variants associated with serum levels and retinal markers of microvascular pathology in Asian populations from Singapore?
Non-Mendelian	23846690	20130713	3	npc1, lipid, cholesterol	Disruption of multivesicular body vesicles does not affect major histocompatibility complex (MHC) class II-peptide complex formation and antigen presentation by dendritic cells.
Non-Mendelian	23834345	20130710	3	pon1, lipids, cholesterol	Assessment of the serum paraoxonase activity and oxidant/antioxidant status in patients with recurrent aphthous stomatitis.
Non-Mendelian	23858489	20130717	3	heart, hp, cardiovascular	Cardiovascular control and time domain Granger causality: insights from selective autonomic blockade.
Non-Mendelian	25541674	20141227	3	hp, atherosclerosis, lipid	Haptoglobin genotypes polymorphism as a risk factor for subclinical atherosclerosis in beta-thalassemia major children; a single center Egyptian study.
Non-Mendelian	16792468	20060624	3	atherosclerosis, pon1, lipid	Activity of paraoxonase 1 and lipid profile in healthy children.
Non-Mendelian	11561763	20010920	3	npc1, lipids, cholesterol	Pulmonary storage with emphysema as a sign of Niemann-Pick type C2 disease (second complementation group). Report of a case.
Non-Mendelian	11566452	20010922	3	pltp, lipid, cholesterol	The role of plasma phospholipid transfer protein (PLTP) in HDL remodeling in acute-phase patients.
Non-Mendelian	22422828	20120317	3	stat3, triglyceride, fatty acid	High-fat-diet-induced obesity causes an inflammatory and tumor-promoting microenvironment in the rat kidney.
Non-Mendelian	22413765	20120315	3	pparg, type 2 diabetes, diabetes	Peroxisome proliferator-activated receptor gamma (PPARG) Pro12Ala: lack of association with weight gain in psychiatric inpatients treated with olanzapine or clozapine.
Non-Mendelian	22411399	20120314	3	hp, triglycerides, cholesterol	[Resistance training reduces the metabolic acidosis and hepatic and renal hypertrophy caused by the consumption of a high protein diet in rats].
Non-Mendelian	11683767	20011031	3	pparg, type 2 diabetes, diabetes	Genetic determinants of type 2 diabetes mellitus.
Non-Mendelian	11160376	20010213	3	pltp, lipid, triglyceride	Modulation of the phospholipid transfer protein-mediated transfer of phospholipids by diacylglycerols.
Non-Mendelian	28511878	20170518	3	type 2 diabetes, por, diabetes	Epidemiological multicentre study on the education provided to patients with type 2 diabetes mellitus in the Spanish Health Care System. The Forma2 study.
Non-Mendelian	28514198	20170518	3	fasn, lipid, fatty acid	Piceatannol Reduces Fat Accumulation in Caenorhabditis elegans.
Non-Mendelian	28520213	20170519	3	pnpla3, lipid, triglyceride	The PNPLA3 variant associated with fatty liver disease (I148M) accumulates on lipid droplets by evading ubiquitylation.
Non-Mendelian	28484274	20170510	3	artery, stat3, coronary	Monocytic microRNA profile associated with coronary collateral artery function in chronic total occlusion patients.
Non-Mendelian	16479138	20060216	3	atherosclerosis, pon1, lipid	Effects of intranasal estradiol treatment on serum paraoxonase and lipids in healthy, postmenopausal women.
Non-Mendelian	16467750	20060210	3	hp, cardiovascular, diabetes	[Cardiovascular disease in early collagen diseases].
Non-Mendelian	31826412	20191213	3	lipids, hmgcr, lipid	Anti-diabetic activities of agaropectin-derived oligosaccharides from Gloiopeltis furcata via regulation of mitochondrial function.
Non-Mendelian	31829999	20191213	3	nr1h3, lipids, lipid	LXRs regulate features of age-related macular degeneration and may be a potential therapeutic target.
Non-Mendelian	29114096	20171109	3	artery, stat3, heart	Fingolimod Protects Against Ischemic White Matter Damage by Modulating Microglia Toward M2 Polarization via STAT3 Pathway.
Non-Mendelian	29114913	20171109	3	heart, por, diabetes	A retrospective analysis of cardiometabolic health in a large cohort of truck drivers compared to the American working population.
Non-Mendelian	29114968	20171109	3	fasn, lipid, fatty acid	Trans10, cis12 conjugated linoleic acid increases triacylglycerol accumulation in goat mammary epithelial cells in¬†vitro.
Non-Mendelian	29084783	20171101	3	cyp7a1, hmgcr, cholesterol	Highlighting Vitamin D Receptor-Targeted Activities of 1<i>Œ±</i>,25-Dihydroxyvitamin D<sub>3</sub> in Mice via Physiologically Based Pharmacokinetic-Pharmacodynamic Modeling.
Non-Mendelian	29089105	20171102	3	cardiovascular, por, diabetes	Simultaneous pancreas-kidney transplantation. Experience of the Doce de Octubre Hospital.
Non-Mendelian	29095089	20171103	3	heart, adrb1, coronary	Impact of CYP2D6 and ADRB1 polymorphisms on heart rate of post-PCI patients treated with metoprolol.
Non-Mendelian	29097775	20171104	3	pck1, lipid, fatty acid	Differentially expressed genes in the caecal and colonic mucosa of Landrace finishing pigs with high and low food conversion ratios.
Non-Mendelian	29101051	20171105	3	type 2 diabetes, insr, diabetes	Histone methyltransferase G9a modulates hepatic insulin signaling via regulating HMGA1.
Non-Mendelian	29107556	20171107	3	stroke, por, cardiovascular	[Blood pressure and sleep apnoea hypopnoea syndrome in workers. STOP-Bang test versus Epworth test].
Non-Mendelian	32723680	20200730	3	stroke, por, coronary	Same-day discharge after elective percutaneous coronary intervention: A single center experience.
Non-Mendelian	32723957	20200730	3	type 2 diabetes, hp, diabetes	Do H. Pylori status and small intestinal bacterial overgrowth determine the clinical course of chronic active gastritis in patients with type 2 diabetes mellitus?
Non-Mendelian	32728045	20200731	3	pparg, type 2 diabetes, diabetes	PPARG (Pro12Ala) genetic variant and risk of T2DM: a systematic review and meta-analysis.
Non-Mendelian	32729936	20200731	3	type 2 diabetes, fasn, diabetes	Regulation of adipose tissue inflammation and systemic metabolism in murine obesity by polymer implants loaded with lentiviral vectors encoding human interleukin-4.
Non-Mendelian	24972532	20140629	3	pnpla3, lipid, fatty acid	PNPLA3 variant I148M is associated with altered hepatic lipid composition in humans.
Non-Mendelian	21212096	20110108	3	pck1, hmgcr, cholesterol	Fructose induces gluconeogenesis and lipogenesis through a SIRT1-dependent mechanism.
Non-Mendelian	24947770	20140621	3	pnpla3, triglycerides, cardiovascular	Non-alcoholic fatty liver disease, metabolic syndrome and patatin-like phospholipase domain-containing protein3 gene variants.
Non-Mendelian	24944020	20140620	3	arnt, lipid, fatty acid	Lipoic acid entrains the hepatic circadian clock and lipid metabolic proteins that have been desynchronized with advanced age.
Non-Mendelian	24944284	20140620	3	stat3, lipid, fatty acid	n-3 PUFAs reduce T-helper 17 cell differentiation by decreasing responsiveness to interleukin-6 in isolated mouse splenic CD4‚Å∫ T cells.
Non-Mendelian	24944928	20140620	3	pon1, triglycerides, cholesterol	Association of serum paraoxonase enzyme activity and oxidative stress markers with dyslipidemia in obese adolescents.
Non-Mendelian	24951664	20140622	3	heart, nr1h3, diabetes	Association of levels of fasting glucose and insulin with rare variants at the chromosome 11p11.2-MADD locus: Cohorts for Heart and Aging Research in Genomic Epidemiology (CHARGE) Consortium Targeted Sequencing Study.
Non-Mendelian	21193188	20110104	3	artery, pon1, cardiovascular	Serum paraoxonase 1 activity, asymmetric dimethylarginine levels, and brachial artery flow-mediated dilatation in women with polycystic ovary syndrome.
Non-Mendelian	21209088	20110107	3	abcg8, atherosclerosis, cholesterol	Sequences in the nonconsensus nucleotide-binding domain of ABCG5/ABCG8 required for sterol transport.
Non-Mendelian	3148678	19881001	3	pltp, lipids, cholesterol	Lipid transfers between reconstituted high density lipoprotein complexes and low density lipoproteins: effects of plasma protein factors.
Non-Mendelian	11001808	20000926	3	npc1, npc1l1, cholesterol	The structure and function of the Niemann-Pick C1 protein.
Non-Mendelian	9480622	19980228	3	hp, lipid, cholesterol	[Interaction of lipid membranes and neutral polymers by differential scanning calorimetry (DSC)].
Non-Mendelian	23701853	20130525	3	heart, stat3, coronary	Enhanced preservation of the rat heart after prolonged hypothermic ischemia with erythropoietin-supplemented Celsior solution.
Non-Mendelian	23702312	20130525	3	stroke, hp, diabetes	Role of HIF-1Œ±-activated Epac1 on HSC-mediated neuroplasticity in stroke model.
Non-Mendelian	23698802	20130524	3	artery, hp, cardiovascular	SIRT1, heme oxygenase-1 and NO-mediated vasodilation in a human model of endogenous angiotensin II type 1 receptor antagonism: implications for hypertension.
Non-Mendelian	23700236	20130524	3	type 2 diabetes, pck1, diabetes	Duodenal-jejunal bypass surgery up-regulates the expression of the hepatic insulin signaling proteins and the key regulatory enzymes of intestinal gluconeogenesis in diabetic Goto-Kakizaki rats.
Non-Mendelian	23682678	20130521	3	stat3, lipid, fatty acid	Circulating MicroRNAs as potential biomarkers for alcoholic steatohepatitis.
Non-Mendelian	23696639	20130523	3	cardiovascular, hmgcr, cholesterol	Controlling cholesterol synthesis beyond 3-hydroxy-3-methylglutaryl-CoA reductase (HMGCR).
Non-Mendelian	23709693	20130528	3	npc1, lipid, cholesterol	Cholesterol-binding molecules MLN64 and ORP1L mark distinct late endosomes with transporters ABCA3 and NPC1.
Non-Mendelian	23705949	20130528	3	arnt, lipid, fatty acid	Cyclic restricted feeding enhances lipid storage in 3¬†T3-L1 adipocytes.
Non-Mendelian	23707264	20130528	3	lipid, hmgcr, cholesterol	Alkylphospholipids deregulate cholesterol metabolism and induce cell-cycle arrest and autophagy in U-87 MG glioblastoma cells.
Non-Mendelian	23707316	20130528	3	abcg8, cardiovascular, cholesterol	High intestinal cholesterol absorption is associated with cardiovascular disease and risk alleles in ABCG8 and ABO: evidence from the LURIC and YFS cohorts and from a meta-analysis.
Non-Mendelian	23707573	20130528	3	cyp7a1, lipid, cholesterol	Identification of 15d-PGJ2 as an antagonist of farnesoid X receptor: molecular modeling with biological evaluation.
Non-Mendelian	23709379	20130528	3	pon1, fatty acid, cardiovascular	Paraoxonase (PON)-1 activity in overweight and obese children and adolescents: association with obesity-related inflammation and oxidative stress.
Non-Mendelian	23709747	20130528	3	fasn, lipid, fatty acid	Hypoxia upregulates the gene expression of mitochondrial aconitase in prostate carcinoma cells.
Non-Mendelian	21849520	20110819	3	type 2 diabetes, fasn, diabetes	Decreased STAMP2 expression in association with visceral adipose tissue dysfunction.
Non-Mendelian	21834909	20110813	3	pparg, type 2 diabetes, diabetes	A replication study of the IRS1, CAPN10, TCF7L2, and PPARG gene polymorphisms associated with type 2 diabetes in two different populations of Mexico.
Non-Mendelian	21842422	20110816	3	heart, sdc1, coronary	Increased level of soluble syndecan-1 in serum correlates with myocardial expression in a rat model of myocardial infarction.
Non-Mendelian	24131821	20131018	3	npc1, lipid, cholesterol	Defining structural and evolutionary modules in proteins: a community detection approach to explore sub-domain architecture.
Non-Mendelian	33228532	20201124	3	fasn, lipid, fatty acid	Transcriptomic profiling of adipose tissue inflammation, remodeling, and lipid metabolism in periparturient dairy cows (Bos taurus).
Non-Mendelian	33228797	20201124	3	npc1, lipid, cholesterol	Clinical disease progression and biomarkers in Niemann-Pick disease type C: a prospective cohort study.
Non-Mendelian	33230428	20201124	3	atherosclerosis, gas6, cardiovascular	Identification of Long Noncoding RNAs Involved in Differentiation and Survival of Vascular Smooth Muscle Cells.
Non-Mendelian	33234354	20201125	3	stroke, por, coronary	Increased serum interleukin-6 level as a predictive biomarker for atrial fibrillation: A systematic review and meta-analysis.
Non-Mendelian	33234433	20201125	3	type 2 diabetes, por, diabetes	Evaluation of quality of life, weight loss and evolution of comorbidities at 6 years after bariatric surgery.
Non-Mendelian	33237150	20201125	3	fasn, lipid, triglycerides	D-Pinitol Increases Insulin Secretion and Regulates Hepatic Lipid Metabolism in Msg-Obese Mice.
Non-Mendelian	33239171	20201126	3	angptl4, triglycerides, fatty acid	Angiopoietin-like protein 4(E40K) and ANGPTL4/8 complex have reduced, temperature-dependent LPL-inhibitory activity compared to ANGPTL4.
Non-Mendelian	33220403	20201121	3	abcg8, lipid, cholesterol	High folic acid intake increases methylation-dependent expression of Lsr and dysregulates hepatic cholesterol homeostasis.
Non-Mendelian	33218042	20201121	3	pparg, lipid, fatty acid	Scopolin Prevents Adipocyte Differentiation in 3T3-L1 Preadipocytes and Weight Gain in an Ovariectomy-Induced Obese Mouse Model.
Non-Mendelian	33222458	20201123	3	artery, stroke, stat3	Xuesaitong injection (lyophilized) combined with aspirin and clopidogrel protect against focal cerebral ischemic/reperfusion injury in rats by suppressing oxidative stress and inflammation and regulating the NOX2/IL-6/STAT3 pathway.
Non-Mendelian	33248199	20201128	3	type 2 diabetes, hmgcr, diabetes	Active ingredients and mechanisms of Phellinus linteus (grown on Rosa multiflora) for alleviation of Type 2 diabetes mellitus through network pharmacology.
Non-Mendelian	23097268	20121026	3	hp, triglycerides, cholesterol	Effects of energy-restricted high-protein, low-fat compared with standard-protein, low-fat diets: a meta-analysis of randomized controlled trials.
Non-Mendelian	23098145	20121027	3	hp, fatty acid, coronary	Evidence for a beneficial effect of glucose-insulin-potassium in patients with acute coronary syndromes: Did the IMMEDIATE trial solve an unanswered question?
Non-Mendelian	23098653	20121027	3	hp, triglycerides, fatty acid	Fatty acid composition of adipose tissue triglycerides after weight loss and weight maintenance: the DIOGENES study.
Non-Mendelian	23088168	20121024	3	hp, diabetes, cholesterol	Design of a trial to evaluate the impact of clinical pharmacists and community health promoters working with African-Americans and Latinos with diabetes.
Non-Mendelian	23090577	20121024	3	type 2 diabetes, npc1, diabetes	Contribution of 24 obesity-associated genetic variants to insulin resistance, pancreatic beta-cell function and type 2 diabetes risk in the French population.
Non-Mendelian	23079336	20121020	3	hp, lipid, diabetes	Protective effect of esculetin on hyperglycemia-mediated oxidative damage in the hepatic and renal tissues of experimental diabetic rats.
Non-Mendelian	9469745	19980220	3	heart, hp, coronary	The effect of divergent selection for total plasma phosphorus in Japanese quail on fearfulness and selected blood and heart parameters.
Non-Mendelian	18178499	20080108	3	cyp7a1, lipid, cholesterol	Role of genetic variant A-204C of cholesterol 7alpha-hydroxylase (CYP7A1) in susceptibility to gallbladder cancer.
Non-Mendelian	18167305	20080103	3	cyp7a1, fatty acid, cholesterol	Hypocholesterolemic effects of fatty acid bile acid conjugates (FABACs) in mice.
Non-Mendelian	18167444	20080103	3	hp, triglyceride, cholesterol	Isolation and structural determination of squalene synthase inhibitor from Prunus mume fruit.
Non-Mendelian	18164103	20080101	3	lipid, hmgcr, cholesterol	Interactions between the products of the Herpes simplex genome and Alzheimer's disease susceptibility genes: relevance to pathological-signalling cascades.
Non-Mendelian	24974575	20140701	3	npc1l1, lipid, cholesterol	The c.-133A &gt; G polymorphism in NPC1L1 gene influences the efficacy of ezetimibe monotherapy on apolipoprotein A1 in hyperlipidemic patients.
Non-Mendelian	24976178	20140701	3	type 2 diabetes, stat3, diabetes	Partial hepatic resistance to IL-6-induced inflammation develops in type 2 diabetic mice, while the anti-inflammatory effect of AMPK is maintained.
Non-Mendelian	30191727	20180908	3	lipids, hmgcr, cholesterol	A meta-analysis of Italian and Estonian individuals shows an effect of common variants in <i>HMGCR</i> on blood apoB levels.
Non-Mendelian	22688542	20120613	3	pparg, type 2 diabetes, diabetes	Genetic risk score constructed using 14 susceptibility alleles for type 2 diabetes is associated with the early onset of diabetes and may predict the future requirement of insulin injections among Japanese individuals.
Non-Mendelian	22699292	20120616	3	stroke, por, diabetes	Association of prediabetes and diabetes with stroke symptoms: the REasons for Geographic and Racial Differences in Stroke (REGARDS) study.
Non-Mendelian	22700193	20120616	3	pparg, lipid, triglyceride	Insulin sensitization with a peroxisome proliferator-activated receptor Œ≥ agonist prevents adrenocortical lipid infiltration and secretory changes induced by a high-sucrose diet.
Non-Mendelian	22702311	20120619	3	hp, lipids, lipid	Haptoglobin binding stabilizes hemoglobin ferryl iron and the globin radical on tyrosine Œ≤145.
Non-Mendelian	22703928	20120619	3	adrb1, cardiovascular, coronary	Adrenergic-pathway gene variants influence beta-blocker-related outcomes after acute coronary syndrome in a race-specific manner.
Non-Mendelian	22706149	20120619	3	heart, stat3, diabetes	Acanthopanax senticosus has a heme oxygenase-1 signaling-dependent effect on Porphyromonas gingivalis lipopolysaccharide-stimulated macrophages.
Non-Mendelian	30176945	20180905	3	fasn, fatty acid, slc2a2	Liver cancer cell lines distinctly mimic the metabolic gene expression pattern of the corresponding human tumours.
Non-Mendelian	30180552	20180906	3	fasn, fatty acid, cholesterol	CRISPR/Cas9-mediated Stearoyl-CoA Desaturase 1 (SCD1) Deficiency Affects Fatty Acid Metabolism in Goat Mammary Epithelial Cells.
Non-Mendelian	30181526	20180906	3	npc1, lipids, cholesterol	Simulations of NPC1(NTD):NPC2 Protein Complex Reveal Cholesterol Transfer Pathways.
Non-Mendelian	30181854	20180906	3	type 2 diabetes, hnf1a, diabetes	Traditional clinical criteria outperform high-sensitivity C-reactive protein for the screening of hepatic nuclear factor 1 alpha maturity-onset diabetes of the young among young Asians with diabetes.
Non-Mendelian	30182437	20180906	3	lipid, hmgcr, cholesterol	Positive association between cholesterol in human seminal plasma and sperm counts: results from a cross-sectional cohort study and immunohistochemical investigations.
Non-Mendelian	30182439	20180906	3	fasn, lipid, fatty acid	Celecoxib alleviates AKT/c-Met-triggered rapid hepatocarcinogenesis by suppressing a novel COX-2/AKT/FASN cascade.
Non-Mendelian	30183354	20180906	3	stroke, pon1, cholesterol	Utilizing Whole-Exome Sequencing to Characterize the Phenotypic Variability of Sickle Cell Disease.
Non-Mendelian	30189363	20180907	3	hp, lipids, fatty acid	Linoleic acid derived oxylipins are elevated in kidney and liver and reduced in serum in rats given a high-protein diet.
Non-Mendelian	29494679	20180302	3	xrn1, fatty acid, cholesterol	Wolbachia-mediated virus blocking in mosquito cells is dependent on XRN1-mediated viral RNA degradation and influenced by viral replication rate.
Non-Mendelian	29493856	20180302	3	pnpla3, type 2 diabetes, diabetes	Analysis of genotyping for predicting liver injury marker, procollagen III in persons at risk of non-alcoholic fatty liver disease.
Non-Mendelian	29496299	20180303	3	heart, por, cardiovascular	[Efficacy of a multidisciplinary care management program for patients admitted at hospital because of heart failure (ProMIC)].
Non-Mendelian	29487593	20180301	3	fasn, lipid, fatty acid	Transglycosylated Starch Modulates the Gut Microbiome and Expression of Genes Related to Lipid Synthesis in Liver and Adipose Tissue of Pigs.
Non-Mendelian	29509663	20180307	3	col18a1, artery, heart	Endostatin Stimulates Proliferation and Migration of Myofibroblasts Isolated from Myocardial Infarction Model Rats.
Non-Mendelian	29510148	20180307	3	hp, triglyceride, fatty acid	Responses to peripheral neuropeptide Y in avian adipose tissue are diet, depot, and time specific.
Non-Mendelian	15544917	20041117	3	pon1, lipid, cardiovascular	The importance of high-density lipoproteins for paraoxonase-1 secretion, stability, and activity.
Non-Mendelian	29514634	20180309	3	mlxipl, fatty acid, nr1h3	Multi-tissue transcriptomic study reveals the main role of liver in the chicken adaptive response to a switch in dietary energy source through the transcriptional regulation of lipogenesis.
Non-Mendelian	29516520	20180309	3	type 2 diabetes, stat3, diabetes	25-Hydroxyvitamin D<sub>3</sub> -enhanced PTPN2 positively regulates periodontal inflammation through the JAK/STAT pathway in human oral keratinocytes and a mouse model of type 2 diabetes mellitus.
Non-Mendelian	31447779	20190827	3	type 2 diabetes, slc2a2, diabetes	17Œ≤-Estradiol Regulates Glucose Metabolism and Insulin Secretion in Rat Islet Œ≤ Cells Through GPER and Akt/mTOR/GLUT2 Pathway.
Non-Mendelian	31449874	20190827	3	hp, triglycerides, cholesterol	Different effects of high-protein/low-carbohydrate versus standard hypocaloric diet on insulin resistance and lipid profile: Role of rs16147 variant of neuropeptide Y.
Non-Mendelian	31440514	20190824	3	hp, lipid, fatty acid	Hazelnut as Ingredient in Dairy Sheep Diet: Effect on Sensory and Volatile Profile of Cheese.
Non-Mendelian	21105491	20101126	3	type 2 diabetes, hnf1a, diabetes	Familial young-onset forms of diabetes related to HNF4A and rare HNF1A molecular aetiologies.
Non-Mendelian	31430977	20190822	3	type 2 diabetes, pon1, diabetes	Paraoxonase-1 as a Regulator of Glucose and Lipid Homeostasis: Impact on the Onset and Progression of Metabolic Disorders.
Non-Mendelian	31432115	20190822	3	npc1l1, lipids, lipid	Hepatic NPC1L1 overexpression attenuates alcoholic autophagy in mice.
Non-Mendelian	31422663	20190820	3	type 2 diabetes, stat3, diabetes	Asaronic Acid Attenuates Macrophage Activation toward M1 Phenotype through Inhibition of NF-Œ∫B Pathway and JAK-STAT Signaling in Glucose-Loaded Murine Macrophages.
Non-Mendelian	31425955	20190820	3	diabetes, pon1, cholesterol	Assessment of PON1 activity and circulating TF levels in relation to BMI, testosterone, HOMA-IR, HDL-C, LDL-C, CHO, SOD activity and TAC in women with PCOS: An observational study.
Non-Mendelian	31426846	20190821	3	type 2 diabetes, stat3, diabetes	Decitabine assists umbilical cord-derived mesenchymal stem cells in improving glucose homeostasis by modulating macrophage polarization in type 2 diabetic mice.
Non-Mendelian	31427568	20190821	3	lipid, hmgcr, cholesterol	Deletion of OSBPL2 in auditory cells increases cholesterol biosynthesis and drives reactive oxygen species production by inhibiting AMPK activity.
Non-Mendelian	25699114	20150221	3	artery, stat3, cardiovascular	CpG signalling, H2A.Z/H3 acetylation and microRNA-mediated deferred self-attenuation orchestrate foetal NOS3 expression.
Non-Mendelian	25713067	20150226	3	hp, npc1, cholesterol	Œ≤-Cyclodextrin-threaded biocleavable polyrotaxanes ameliorate impaired autophagic flux in Niemann-Pick type C disease.
Non-Mendelian	25713290	20150226	3	heart, fatty acid, gsta1	Cardiac energy dependence on glucose increases metabolites related to glutathione and activates metabolic genes controlled by mechanistic target of rapamycin.
Non-Mendelian	25714786	20150226	3	pnpla3, type 2 diabetes, diabetes	A Perspective on Metabolic Syndrome and Nonalcoholic Fatty Liver Disease.
Non-Mendelian	25716431	20150227	3	abcg8, npc1l1, cholesterol	Impact of a high-cholesterol diet on expression levels of Niemann-Pick C1-like 1 and intestinal transporters in rats and mice.
Non-Mendelian	25716581	20150227	3	fasn, triglyceride, fatty acid	Early-life exposure to high-fat diet may predispose rats to gender-specific hepatic fat accumulation by programming Pepck expression.
Non-Mendelian	25716948	20150227	3	mitf, lipid, cholesterol	Berberine regulates melanin synthesis by activating PI3K/AKT, ERK and GSK3Œ≤ in B16F10 melanoma cells.
Non-Mendelian	25717099	20150227	3	hp, npc1, cholesterol	Intracisternal cyclodextrin prevents cerebellar dysfunction and Purkinje cell death in feline Niemann-Pick type C1 disease.
Non-Mendelian	25720718	20150228	3	heart, stat3, cardiovascular	Betulin inhibits pro-inflammatory cytokines expression through activation STAT3 signaling pathway in human cardiac cells.
Non-Mendelian	31422225	20190819	3	fasn, lipid, fatty acid	Galloyl esters of trans-stilbenes are inhibitors of FASN with anticancer activity on non-small cell lung cancer cells.
Non-Mendelian	30417321	20181113	3	pck1, lipid, fatty acid	Withaferin A Protects Against High-Fat Diet-Induced Obesity Via Attenuation of Oxidative Stress, Inflammation, and Insulin Resistance.
Non-Mendelian	30447881	20181119	3	artery, stroke, comt	Adult moyamoya angiopathy in Bourgogne-Franche-Comt√©: Epidemiology, diagnosis and management.
Non-Mendelian	12071084	20020620	3	type 2 diabetes, hp, diabetes	[Medicamentous kidney protection in type 2 diabetic patients--is cheaper also more economical? A model calculation for Swiss health care].
Non-Mendelian	12074827	20020621	3	coronary heart, pon1, lipids	Paraoxonase Gln-Arg(192) and Leu-Met(55) gene polymorphisms and enzyme activity in a population with a low rate of coronary heart disease.
Non-Mendelian	14551697	20031011	3	npc1, lipid, cholesterol	[Niemann-Pick disease type C--a neurometabolic disease through disturbed intracellular lipid transport].
Non-Mendelian	14563701	20031018	3	stat3, lipid, cholesterol	Involvement of cholesterol-rich lipid rafts in interleukin-6-induced neuroendocrine differentiation of LNCaP prostate cancer cells.
Non-Mendelian	15737409	20050302	3	abcg8, npc1l1, cholesterol	Sterol transporters: targets of natural sterols and new lipid lowering drugs.
Non-Mendelian	15749807	20050308	3	type 2 diabetes, stat3, diabetes	Prolonged insulin treatment inhibits GH signaling via STAT3 and STAT1.
Non-Mendelian	15750181	20050308	3	fgfr4, cyp7a1, cholesterol	Independent repression of bile acid synthesis and activation of c-Jun N-terminal kinase (JNK) by activated hepatocyte fibroblast growth factor receptor 4 (FGFR4) and bile acids.
Non-Mendelian	31309353	20190717	3	heart, stat3, cardiovascular	Pharmacological preconditioning with phosphodiestrase inhibitor: an answer to stem cell survival against ischemic injury through JAK/STAT signaling.
Non-Mendelian	31307727	20190717	3	por, lipid, cardiovascular	Prevalence of cardiovascular risk factors and other comorbidities in patients with hypertension in Portuguese primary health care populations: The PRECISE study.
Non-Mendelian	31309112	20190717	3	fasn, lipid, fatty acid	Long Noncoding RNAs and Messenger RNAs Expression Profiles Potentially Regulated by ZBTB7A in Nasopharyngeal Carcinoma.
Non-Mendelian	31594818	20191010	3	lipid, hmgcr, cholesterol	A Genome-Wide Knockout Screen in Human Macrophages Identified Host Factors Modulating <i>Salmonella</i> Infection.
Non-Mendelian	31594092	20191010	3	stat3, fasn, fatty acid	[Fatty acid synthase interacts with signal transducer and activator of transcription 3 to promote migration and invasion in liver cancer cells].
Non-Mendelian	31596110	20191010	3	heart, hp, cardiovascular	Effects of inspiratory muscle-training intensity on cardiovascular control in amateur cyclists.
Non-Mendelian	31599924	20191011	3	npc1, lipid, cholesterol	Stimulation of mGluR1/5 Improves Defective Internalization of AMPA Receptors in NPC1 Mutant Mouse.
Non-Mendelian	31601900	20191012	3	type 2 diabetes, stat3, diabetes	Altered metabolic gene expression in the brain of a triprolyl-human amylin transgenic mouse model of type 2 diabetes.
Non-Mendelian	31601481	20191012	3	heart, por, cardiovascular	Na<sup>+</sup>/H<sup>+</sup> exchanger and cardiac hypertrophy.
Non-Mendelian	31604677	20191013	3	cyp7a1, atherosclerosis, cholesterol	Macrophage miR-34a Is a Key Regulator of Cholesterol Efflux and Atherosclerosis.
Non-Mendelian	31605022	20191013	3	npc1, lipids, cholesterol	Increased interactions and engulfment of dendrites by microglia precede Purkinje cell degeneration in a mouse model of Niemann Pick Type-C.
Non-Mendelian	31605365	20191013	3	type 2 diabetes, insr, diabetes	Duodenal-Jejunal Bypass Ameliorates Type 2 Diabetes Mellitus by Activating Insulin Signaling and Improving Glucose Utilization in the Brain.
Non-Mendelian	31607566	20191015	3	heart, stat3, lipid	L-carnitine supplementation attenuates NAFLD progression and cardiac dysfunction in a mouse model fed with methionine and choline-deficient diet.
Non-Mendelian	31608624	20191015	3	triglyceride, hmgcr, cholesterol	Apple Polyphenol Extract Alleviates High-Fat-Diet-Induced Hepatic Steatosis in Male C57BL/6 Mice by Targeting LKB1/AMPK Pathway.
Non-Mendelian	31610914	20191016	3	gbf1, lipid, triglyceride	Rab18 regulates lipolysis via Arf/GBF1 and adipose triglyceride lipase.
Non-Mendelian	31611602	20191016	3	pparg, type 2 diabetes, diabetes	Adipocyte PU.1 knockout promotes insulin sensitivity in HFD-fed obese mice.
Non-Mendelian	31612028	20191016	3	abcg8, lipid, cholesterol	Downregulation of ABCA1 and ABCG1 transporters by simvastatin in cholangiocarcinoma cells.
Non-Mendelian	31616516	20191017	3	heart, stat3, diabetes	Exogenous hydrogen sulfide protects against high glucose-induced apoptosis and oxidative stress by inhibiting the STAT3/HIF-1Œ± pathway in H9c2 cardiomyocytes.
Non-Mendelian	31626760	20191019	3	atherosclerosis, pon1, cardiovascular	PON1 lactonase activity and its association with cardiovascular disease.
Non-Mendelian	31296342	20190713	3	cardiovascular, por, cholesterol	Update of therapeutic planning tables oriented towards obtaining therapeutic objectives.
Non-Mendelian	31299104	20190713	3	fasn, lipid, fatty acid	Osajin displays potential antiprostate cancer efficacy via impairment of fatty acid synthase and androgen receptor expression.
Non-Mendelian	31299237	20190713	3	abcg8, cyp7a1, cholesterol	High soluble endoglin levels regulate cholesterol homeostasis and bile acids turnover in the liver of transgenic mice.
Non-Mendelian	31299271	20190713	3	fatty acid, hmgcr, cholesterol	IFN-Œ±-2b treatment protects against diet-induced obesity and alleviates non-alcoholic fatty liver disease in mice.
Non-Mendelian	31296061	20190713	3	fasn, lipid, fatty acid	Uridine dynamic administration affects circadian variations in lipid metabolisms in the liver of high-fat-diet-fed mice.
Non-Mendelian	8286556	19931001	3	hp, triglycerides, fatty acid	Appearance of haptoglobin in serum from cows at parturition.
Non-Mendelian	19389801	20090425	3	cyp7a1, lipids, cholesterol	Hepatic bile acid metabolism in the neonatal hamster: expansion of the bile acid pool parallels increased Cyp7a1 expression levels.
Non-Mendelian	21824047	20110810	3	insr, cardiovascular, diabetes	Genetic polymorphisms associated with steroids metabolism and insulin action in polycystic ovary syndrome.
Non-Mendelian	21824438	20110810	3	hp, fatty acid, cholesterol	Diet-induced bacterial immunogens in the gastrointestinal tract of dairy cows: impacts on immunity and metabolism.
Non-Mendelian	15710224	20050216	3	cyp7a1, lipid, cholesterol	Diet induced regulation of genes involved in cholesterol metabolism in rat liver parenchymal and Kupffer cells.
Non-Mendelian	15711601	20050216	3	hp, lipids, lipid	Effect of calcium and dairy foods in high protein, energy-restricted diets on weight loss and metabolic parameters in overweight adults.
Non-Mendelian	11545687	20010908	3	npc1, lipid, cholesterol	Clinical-biochemical correlation in molecularly characterized patients with Niemann-Pick type C.
Non-Mendelian	11546555	20010908	3	nr1h3, triglyceride, cholesterol	Hypolipidemic effects of selective liver X receptor alpha agonists.
Non-Mendelian	11533723	20010905	3	npc1, lipid, cholesterol	Multidrug permeases and subcellular cholesterol transport.
Non-Mendelian	20923526	20101007	3	pparg, type 2 diabetes, diabetes	Ethnic difference in patients with type 2 diabetes mellitus in inter-East Asian populations: a systematic review and meta-analysis focusing on gene polymorphism.
Non-Mendelian	20923576	20101007	3	lipid, lipg, cholesterol	Association of the LIPG 584C &gt; T polymorphism and serum lipid levels in the Guangxi Bai Ku Yao and Han populations.
Non-Mendelian	29174068	20171128	3	heart, por, cholesterol	[The impact of therapeutic inertia and the degree of the medication adherence on the control goals for patients with diabetes].
Non-Mendelian	29175208	20171128	3	type 2 diabetes, acacb, diabetes	Overexpression of acetyl CoA carboxylase Œ≤ exacerbates podocyte injury in the kidney of streptozotocin-induced diabetic mice.
Non-Mendelian	29175806	20171128	3	type 2 diabetes, hnf1a, diabetes	The Distribution of Different Types of Diabetes in Childhood: A Single Center Experience
Non-Mendelian	29168021	20171124	3	por, lipids, lipid	Application of methyl-TROSY to a large paramagnetic membrane protein without perdeuteration: <sup>13</sup>C-MMTS-labeled NADPH-cytochrome P450 oxidoreductase.
Non-Mendelian	29169939	20171125	3	abcg8, cardiovascular, cholesterol	The association between hypercholesterolemia and sitosterolemia, and report of a sitosterolemia kindred.
Non-Mendelian	29156730	20171122	3	npc1, lipid, cholesterol	Generation of patient specific human neural stem cells from Niemann-Pick disease type C patient-derived fibroblasts.
Non-Mendelian	29162357	20171123	3	heart, stroke, por	2017 Guidelines for the management of arterial hypertension in primary health care in Portuguese-speaking countries.
Non-Mendelian	29154799	20171121	3	hnf1a, lipid, fatty acid	Integrative omics data analyses of repeated dose toxicity of valproic acid in vitro reveal new mechanisms of steatosis induction.
Non-Mendelian	29156090	20171121	3	type 2 diabetes, pon1, diabetes	A case-control study: The association of serum paraoxonase 1 activity and concentration with the development of type 2 diabetes mellitus.
Non-Mendelian	18330656	20080312	3	pon1, lipids, lipid	Serum paraoxonase undergoes inhibition and proteolysis during experimental acute pancreatitis.
Non-Mendelian	18332269	20080312	3	cardiovascular, hmgcr, cholesterol	Variation in the 3-hydroxyl-3-methylglutaryl coenzyme a reductase gene is associated with racial differences in low-density lipoprotein cholesterol response to simvastatin treatment.
Non-Mendelian	15479137	20041014	3	cyp7a1, lipid, cholesterol	The A-204C polymorphism in the cholesterol 7alpha-hydroxylase (CYP7A1) gene determines the cholesterolemia responsiveness to a high-fat diet.
Non-Mendelian	7990700	19941201	3	hp, lipid, fatty acid	Hypocaloric high-protein diet improves glucose oxidation and spares lean body mass: comparison to hypocaloric high-carbohydrate diet.
Non-Mendelian	11032830	20001018	3	npc1, lipid, cholesterol	Sterol-modulated glycolipid sorting occurs in niemann-pick C1 late endosomes.
Non-Mendelian	28779954	20170807	3	stroke, atherosclerosis, pon1	Paraoxonase 1 (PON1) and stroke; the dilemma of genetic variation.
Non-Mendelian	25394423	20141115	3	atherosclerosis, arnt, cardiovascular	Pulmonary and hemostatic toxicity of multi-walled carbon nanotubes and zinc oxide nanoparticles after pulmonary exposure in Bmal1 knockout mice.
Non-Mendelian	25395195	20141115	3	type 2 diabetes, hnf1a, diabetes	Exploring the Genomic Roadmap and Molecular Phylogenetics Associated with MODY Cascades Using Computational Biology.
Non-Mendelian	25396745	20141115	3	npc1, lipids, cholesterol	Characterization of a spontaneous novel mutation in the NPC2 gene in a cat affected by Niemann Pick type C disease.
Non-Mendelian	25405530	20141119	3	type 2 diabetes, pck1, diabetes	Impaired glucose metabolism in response to high fat diet in female mice conceived by in vitro fertilization (IVF) or ovarian stimulation alone.
Non-Mendelian	21877200	20110831	3	fasn, lipids, fatty acid	Soluble fatty acid synthase relates to bone biomarkers in prepubertal children.
Non-Mendelian	21873554	20110830	3	type 2 diabetes, arnt, diabetes	Disruption of hypoxia-inducible factor 1 in adipocytes improves insulin sensitivity and decreases adiposity in high-fat diet-fed mice.
Non-Mendelian	11398141	20010609	3	type 2 diabetes, pon1, diabetes	Modulation by blood glucose levels of activity and concentration of paraoxonase in young patients with type 1 diabetes mellitus.
Non-Mendelian	31178189	20190611	3	fasn, lipid, fatty acid	Low abundance of mitofusin 2 in dairy cows with moderate fatty liver is associated with alterations in hepatic lipid metabolism.
Non-Mendelian	33160722	20201108	3	stroke, por, cholesterol	Dyslipidemias and stroke prevention: recommendations of the Study Group of Cerebrovascular Diseases of the Spanish Society of Neurology.
Non-Mendelian	33160855	20201108	3	type 2 diabetes, por, diabetes	[Adherence to healthy lifestyle behaviours in patients with type 2 diabetes in Spain].
Non-Mendelian	33162252	20201109	3	heart, por, cardiovascular	Alcohol type and ideal cardiovascular health among adults of the Multi-Ethnic Study of Atherosclerosis.
Non-Mendelian	33166850	20201109	3	fasn, lipid, fatty acid	FSH promotes fat accumulation by activating PPARŒ≥ signaling in surgically castrated, but not immunocastrated, male pigs.
Non-Mendelian	31191540	20190614	3	stat3, lipid, fatty acid	Regulation of Tolerogenic Features on Dexamethasone-Modulated MPLA-Activated Dendritic Cells by MYC.
Non-Mendelian	31202724	20190617	3	nr1h3, hmgcr, cholesterol	Clinical relevance of cholesterol homeostasis genes in colorectal cancer.
Non-Mendelian	31202834	20190617	3	stroke, pon1, lipid	Impaired antioxidative activity of high-density lipoprotein is associated with more severe acute ischemic stroke.
Non-Mendelian	31208190	20190619	3	fasn, lipid, fatty acid	Dudleya brittonii extract promotes survival rate and M2-like metabolic change in porcine 3D4/31 alveolar macrophages.
Non-Mendelian	33130086	20201101	3	fasn, lipid, fatty acid	Positioning canine induced pluripotent stem cells (iPSCs) in the reprogramming landscape of na√Øve or primed state in comparison to mouse and human iPSCs.
Non-Mendelian	33153819	20201106	3	type 2 diabetes, por, diabetes	Use in clinical practice of an automated screening method of diabetic retinopathy that can be derived using a diagnostic artificial intelligence system.
Non-Mendelian	33143524	20201104	3	heart, fatty acid, pparg	Autophagy receptor OPTN (optineurin) regulates mesenchymal stem cell fate and bone-fat balance during aging by clearing FABP3.
Non-Mendelian	33150068	20201105	3	type 2 diabetes, stat3, diabetes	Constitution of a comprehensive phytochemical profile and network pharmacology based investigation to decipher molecular mechanisms of <i>Teucrium polium</i> L. in the treatment of type 2 diabetes mellitus.
Non-Mendelian	31137773	20190530	3	type 2 diabetes, slc2a2, diabetes	Ion Transporters, Channelopathies, and Glucose Disorders.
Non-Mendelian	31138790	20190530	3	fasn, fatty acid, cholesterol	Targeting the transcription factor receptor LXR to treat clear cell renal cell carcinoma: agonist or inverse agonist?
Non-Mendelian	31138960	20190530	3	cardiovascular, pon1, cholesterol	Sex difference: an important issue to consider in epidemiological and clinical studies dealing with serum paraoxonase-1.
Non-Mendelian	31139234	20190530	3	pparg, fasn, lipid	Placental extract suppresses differentiation of 3T3-L1 preadipocytes to mature adipocytes via accelerated activation of p38 MAPK during the early phase of adipogenesis.
Non-Mendelian	31143117	20190531	3	type 2 diabetes, comt, diabetes	Cost-Effectiveness of Canagliflozin Versus Dapagliflozin Added to Metformin in Patients With Type 2 Diabetes in China.
Non-Mendelian	27638428	20160918	3	cardiovascular, stat3, diabetes	Curcumin, the golden nutraceutical: multitargeting for multiple chronic diseases.
Non-Mendelian	27613845	20160911	3	pparg, cardiovascular, cholesterol	A novel polymer-free ciglitazone-coated vascular stent: in vivo and ex vivo analysis of stent endothelialization in a rabbit iliac artery model.
Non-Mendelian	27614289	20160911	3	heart, fasn, lipid	Tissue-specific response of carbohydrate-responsive element binding protein (ChREBP) to mammalian hibernation in 13-lined ground squirrels.
Non-Mendelian	27609552	20160910	3	atherosclerosis, por, cholesterol	Epicardial fat tissue thickness is increased in patients with lichen planus and is linked to inflammation and dyslipidemia.
Non-Mendelian	27609554	20160910	3	artery, por, coronary	Complex left main coronary stent restenosis treated through radial approach using a sheathless catheter.
Non-Mendelian	27627804	20160915	3	pnpla3, cardiovascular, diabetes	Epicardial Adipose Tissue (EAT) Thickness Is Associated with Cardiovascular and Liver Damage in Nonalcoholic Fatty Liver Disease.
Non-Mendelian	27621180	20160914	3	heart, fatty acid, acacb	Metformin protects against infection-induced myocardial dysfunction.
Non-Mendelian	27621532	20160914	3	hp, cardiovascular, diabetes	Role of Haptoglobin in Health and Disease: A Focus on Diabetes.
Non-Mendelian	27633134	20160917	3	type 2 diabetes, por, diabetes	Gut microbiota and type 2 diabetes mellitus.
Non-Mendelian	27627982	20160916	3	gpam, lipid, fatty acid	Altered skeletal muscle fatty acid handling is associated with the degree of insulin resistance in overweight and obese humans.
Non-Mendelian	27629361	20160916	3	heart, stat3, diabetes	microRNA expression profiling and functional annotation analysis of their targets modulated by oxidative stress during embryonic heart development in diabetic mice.
Non-Mendelian	11213535	20010224	3	hp, cardiovascular, coronary	Helicobacter pylori infection in type 2 diabetic patients.
Non-Mendelian	11181759	20010222	3	pltp, lipid, cholesterol	ApoE-containing high density lipoproteins and phospholipid transfer protein activity increase in patients with a systemic inflammatory response.
Non-Mendelian	11182432	20010222	3	heart, hp, cardiovascular	Heart period and QT variability, hostility, and type-A behavior in normal controls and patients with panic disorder.
Non-Mendelian	11182554	20010222	3	cyp7a1, lipids, cholesterol	Dietary taurine potentiates polychlorinated biphenyl-induced hypercholesterolemia in rats*
Non-Mendelian	11226919	20010228	3	heart, comt, coronary	[ A registry of ischaemic cardiopathies among active workers at Electricit√© de France-Gaz de France. Program development and first results].
Non-Mendelian	10373401	19990622	3	pon1, lipid, cardiovascular	Paraoxonase 1 mutations in a Turkish population.
Non-Mendelian	10376441	19990622	3	hp, type ii diabetes, diabetes	Helicobacter pylori associated gastric pathology in patients with type II diabetes mellitus and its relationship with gastric emptying: the Ankara study.
Non-Mendelian	19001090	20081113	3	heart, stat3, cardiovascular	Deletion of Shp2 tyrosine phosphatase in muscle leads to dilated cardiomyopathy, insulin resistance, and premature death.
Non-Mendelian	19002430	20081113	3	pparg, type 2 diabetes, diabetes	Type 2 diabetes-associated genetic variants discovered in the recent genome-wide association studies are related to gestational diabetes mellitus in the Korean population.
Non-Mendelian	14642415	20031204	3	pon1, lipid, cholesterol	Modulation of HDL metabolism by probucol in complete cholesteryl ester transfer protein deficiency.
Non-Mendelian	16371646	20051224	3	artery, hp, cholesterol	Interaction between mild hypercholesterolemia, HDL-cholesterol levels, and angiotensin II in intimal hyperplasia in mice.
Non-Mendelian	16373897	20051224	3	heart, hp, diabetes	The fidgety fetus hypothesis: fetal activity is an additional variable in determining birth weight of offspring of women with diabetes.
Non-Mendelian	16374520	20051224	3	pparg, pck1, diabetes	Irs1 and Irs2 signaling is essential for hepatic glucose homeostasis and systemic growth.
Non-Mendelian	16377107	20051227	3	type 2 diabetes, hp, diabetes	Formulation and biological evaluation of glimepiride-cyclodextrin-polymer systems.
Non-Mendelian	12726923	20030503	3	type 2 diabetes, hnf1a, diabetes	Genes, environment and Oji-Cree type 2 diabetes.
Non-Mendelian	12727653	20030503	3	stat3, fatty acid, cholesterol	A genome-wide analysis of the acute-phase response and its regulation by Stat3beta.
Non-Mendelian	24473436	20140130	3	type 2 diabetes, stat3, diabetes	Effect of IL-6 on the insulin sensitivity in patients with type 2 diabetes.
Non-Mendelian	24473442	20140130	3	artery, stroke, hp	Social interaction plays a critical role in neurogenesis and recovery after stroke.
Non-Mendelian	31877869	20191228	3	cyp7a1, gsta1, cholesterol	High Dietary Kuding Tea Extract Supplementation Induces Hepatic Xenobiotic-Metabolizing Enzymes-A 6-Week Feeding Study in Mice.
Non-Mendelian	31881224	20191228	3	stat3, fasn, fatty acid	Dihydroartemisinin inhibits endothelial cell tube formation by suppression of the STAT3 signaling pathway.
Non-Mendelian	31861338	20191222	3	fasn, lipid, fatty acid	Atmospheric Ammonia Affects Myofiber Development and Lipid Metabolism in Growing Pig Muscle.
Non-Mendelian	31861571	20191222	3	npc1, lipid, cholesterol	NPC1 Deficiency in Mice is Associated with Fetal Growth Restriction, Neonatal Lethality and Abnormal Lung Pathology.
Non-Mendelian	31856617	20191221	3	angptl4, lipid, cardiovascular	Angiopoietin-like proteins as therapeutic targets for cardiovascular disease: focus on lipid disorders.
Non-Mendelian	31852646	20191220	3	type 2 diabetes, hp, diabetes	[Short-term intensive combined therapy with metformin, sagliptin and dapagliflozin for newly diagnosed type 2 diabetes: efficacy, weight control and safety].
Non-Mendelian	31853271	20191220	3	atherosclerosis, stat3, cholesterol	Pterostilbene reduces endothelial cell injury in vascular arterial walls by regulating the Nrf2-mediated AMPK/STAT3 pathway in an atherosclerosis rat model.
Non-Mendelian	31855816	20191220	3	npc1, lipids, lipid	Genome wide characterization of phospholipase A &amp; C families and pattern of lysolipids and diacylglycerol changes under abiotic stresses in Brassica napus L.
Non-Mendelian	31875873	20191227	3	heart, stat3, cardiovascular	MiR-301a promotes embryonic stem cell differentiation to cardiomyocytes.
Non-Mendelian	31872118	20191225	3	heart, hp, diabetes	Protective role of <i>Moringa oleifera</i> leaf extract on cardiac antioxidant status and lipid peroxidation in streptozotocin induced diabetic rats.
Non-Mendelian	18211286	20080124	3	fasn, lipid, fatty acid	Overexpression of fatty acid synthase gene activates HER1/HER2 tyrosine kinase receptors in human breast epithelial cells.
Non-Mendelian	18211635	20080124	3	pparg, fatty acid, diabetes	Peroxisome proliferator-activated receptor-gamma2 Pro12Ala polymorphism, cod liver oil and risk of type 1 diabetes.
Non-Mendelian	18221610	20080129	3	abcb4, lipid, cholesterol	The Multiple Facets of ABCB4 (MDR3) Deficiency.
Non-Mendelian	18222430	20080129	3	pparg, triglyceride, fatty acid	Key lipogenic gene expression can be decreased by estrogen in human adipose tissue.
Non-Mendelian	30554888	20181218	3	por, coronary artery, coronary	Feasibility of use of magnesium reabsorbable scaffolds in complex coronary artery disease: True bifurcation, multiple overlapping scaffolds and chronic total occlusion treatment.
Non-Mendelian	30556900	20181218	3	type 2 diabetes, por, diabetes	Short-acting insulin analogues versus regular human insulin for adult, non-pregnant persons with type 2 diabetes mellitus.
Non-Mendelian	30557378	20181218	3	fasn, lipid, fatty acid	Tumor suppressor RARRES1- A novel regulator of fatty acid metabolism in epithelial cells.
Non-Mendelian	30544401	20181215	3	cyp7a1, fatty acid, cholesterol	Case report of dysregulation of primary bile acid synthesis in a family with X-linked adrenoleukodystrophy.
Non-Mendelian	30550934	20181215	3	artery, hp, pad	Self-assembled GFFYK peptide hydrogel enhances the therapeutic efficacy of mesenchymal stem cells in a mouse hindlimb ischemia model.
Non-Mendelian	30541706	20181214	3	cardiovascular, por, diabetes	[Clinical and socio-sanitary characteristics in adults older than 65 years attended in the Primary Care setting. The PYCAF study].
Non-Mendelian	30527556	20181212	3	type 2 diabetes, por, cardiovascular	Observational studies with type 2 diabetes mellitus treatments in Spain: A systematic literature review.
Non-Mendelian	30527949	20181212	3	cardiovascular, por, diabetes	Impact of exercise during pregnancy on gestational weight gain and birth weight: an overview.
Non-Mendelian	30528686	20181212	3	heart, stroke, por	Health care cost analysis of enhanced pacing modalities in bradycardia patients: Portuguese case study on the results of the MINERVA trial.
Non-Mendelian	30528749	20181212	3	heart, por, diabetes	[Living with Chronic Illness Scale: Pilot study in patients with several chronic diseases].
Non-Mendelian	30529690	20181212	3	type 2 diabetes, pck1, diabetes	Alcohol-induced ketonemia is associated with lowering of blood glucose, downregulation of gluconeogenic genes, and depletion of hepatic glycogen in type 2 diabetic db/db mice.
Non-Mendelian	30532646	20181212	3	insr, lipid, cholesterol	Intergenerational Transmission of DNA Methylation Signatures Associated with Early Life Stress.
Non-Mendelian	23292678	20130108	3	fasn, lipid, fatty acid	Deregulation of lipid metabolism pathway genes in nasopharyngeal carcinoma cells.
Non-Mendelian	23278469	20130103	3	type 2 diabetes, hp, diabetes	Gingival crevicular fluid levels of human beta-defensins 1 and 3 in subjects with periodontitis and/or type 2 diabetes mellitus: a cross-sectional study.
Non-Mendelian	23287468	20130105	3	fasn, lipid, fatty acid	The mitochondrial H(+)-ATP synthase and the lipogenic switch: new core components of metabolic reprogramming in induced pluripotent stem (iPS) cells.
Non-Mendelian	23283045	20130104	3	type 2 diabetes, hp, diabetes	Inflammatory markers and haptoglobin polymorphism in Saudi with non-insulin-dependent diabetes mellitus.
Non-Mendelian	23283501	20130104	3	stat3, lipid, fatty acid	Within-person variation in the postprandial lipemic response of healthy adults.
Non-Mendelian	8020981	19940315	3	heart, triglyceride, vldlr	Human very-low-density lipoprotein receptor complementary DNA and deduced amino acid sequence and localization of its gene (VLDLR) to chromosome band 9p24 by fluorescence in situ hybridization.
Non-Mendelian	27806998	20161104	3	heart, stroke, pon1	Genetic Polymorphisms and Clopidogrel Efficacy for Acute Ischemic Stroke or Transient Ischemic Attack: A Systematic Review and Meta-Analysis.
Non-Mendelian	27807544	20161104	3	type 2 diabetes, hnf1a, diabetes	Qualitative Parameters of the Colonic Flora in Patients with HNF1A-MODY Are Different from Those Observed in Type 2 Diabetes Mellitus.
Non-Mendelian	30259246	20180928	3	type 2 diabetes, arnt, diabetes	BMAL1 regulates balance of osteogenic-osteoclastic function of bone marrow mesenchymal stem cells in type 2 diabetes mellitus through the NF-Œ∫B pathway.
Non-Mendelian	30259503	20180928	3	type 2 diabetes, hnf1a, diabetes	The importance of combined NGS and MLPA genetic tests for differential diagnosis of maturity onset diabetes of the young.
Non-Mendelian	30259993	20180928	3	pparg, lipids, lipid	Fucosterol Causes Small Changes in Lipid Storage and Brassicasterol Affects some Markers of Lipid Metabolism in Atlantic Salmon Hepatocytes.
Non-Mendelian	30265152	20180929	3	stat3, triglycerides, cholesterol	Unacylated ghrelin stimulates steroidogenesis in lean rats and reverses reproductive dysfunction in high fat diet-fed rats.
Non-Mendelian	30249300	20180926	3	hp, npc1, cholesterol	The susceptibility of cochlear outer hair cells to cyclodextrin is not related to their electromotile activity.
Non-Mendelian	30250334	20180926	3	type 2 diabetes, por, diabetes	Presentaci√≥n cl√≠nica de la apendicitis aguda en pacientes inmunocomprometidos por diabetes o VIH/sida.
Non-Mendelian	30251457	20180926	3	stat3, lipid, triglyceride	PPARŒ±-independent action against metabolic syndrome development by fibrates is mediated by inhibition of STAT3 signalling.
Non-Mendelian	30243858	20180924	3	heart, por, cardiovascular	Damaged cardiovascular autonomic control in wheelchair-using children and adolescents with myelomeningocele: a case-control study.
Non-Mendelian	30247713	20180925	3	hp, lipids, lipid	Differential Toxicity of Alkylphenols in JEG-3 Human Placental Cells: Alteration of P450 Aromatase and Cell Lipid Composition.
Non-Mendelian	30248327	20180925	3	arnt, lipid, cholesterol	Evidence of selective activation of aryl hydrocarbon receptor nongenomic calcium signaling by pyrene.
Non-Mendelian	30248539	20180925	3	pnpla3, lipid, triglycerides	Effect of silibinin on CFLAR-JNK pathway in oleic acid-treated HepG2 cells.
Non-Mendelian	30237900	20180922	3	cardiovascular, comt, cholesterol	Apolipoprotein A1 mimetic peptide ATI-5261 reverses arterial stiffness at late pregnancy and early postpartum in a COMT<sup>-/-</sup> mouse model of preeclampsia.
Non-Mendelian	30239328	20180922	3	bptf, lipids, fatty acid	Pseudoruegeria insulae sp. nov., isolated from a tidal flat.
Non-Mendelian	30241500	20180923	3	fasn, lipids, lipid	Transcriptional profiling of liver during the critical embryo-to-hatchling transition period in the chicken (Gallus gallus).
Non-Mendelian	30241945	20180923	3	pon1, lipid, fatty acid	Identification of biologically active Œ¥-lactone eicosanoids as paraoxonase substrates.
Non-Mendelian	30232874	20180921	3	fasn, lipid, fatty acid	Structural and Functional Interaction of Œî<sup>9</sup>-Tetrahydrocannabinol with Liver Fatty Acid Binding Protein (FABP1).
Non-Mendelian	32971813	20200925	3	cardiovascular, sdc4, diabetes	Syndecan-4 as a Marker of Endothelial Dysfunction in Patients with Resistant Hypertension.
Non-Mendelian	27760050	20161102	3	type 2 diabetes, insr, diabetes	Insulin receptor Thr1160 phosphorylation mediates lipid-induced hepatic insulin resistance.
Non-Mendelian	27800008	20161102	3	fasn, lipid, fatty acid	Metabolic gene expression profile in circulating mononuclear cells reflects obesity-associated metabolic inflexibility.
Non-Mendelian	27800510	20161102	3	heart, sdc1, coronary	Sevoflurane mitigates shedding of hyaluronan from the coronary endothelium, also during ischemia/reperfusion: an ex vivo animal study.
Non-Mendelian	12368404	20021009	3	cyp7a1, fatty acid, cholesterol	Dietary stearic acid alters gallbladder bile acid composition in hamsters fed cereal-based diets.
Non-Mendelian	10563964	19991124	3	hp, lipids, lipid	Effect of pH and temperature on comparative antioxidant activity of nonenzymatically browned proteins produced by reaction with oxidized lipids and carbohydrates.
Non-Mendelian	10571801	19991126	3	stroke, hp, cardiovascular	Cardiac evaluation in hypotension-prone and hypotension-resistant hemodialysis patients.
Non-Mendelian	25655684	20150207	3	fasn, lipid, fatty acid	TSH/TSHR Signaling Suppresses Fatty Acid Synthase (FASN) Expression in Adipocytes.
Non-Mendelian	25656427	20150207	3	vldlr, lipid, cholesterol	LRP5 deficiency down-regulates Wnt signalling and promotes aortic lipid infiltration in hypercholesterolaemic mice.
Non-Mendelian	25646773	20150204	3	fasn, lipid, fatty acid	Livers with constitutive mTORC1 activity resist steatosis independent of feedback suppression of Akt.
Non-Mendelian	25651182	20150205	3	cyp7a1, lipid, cholesterol	MAFG is a transcriptional repressor of bile acid synthesis and metabolism.
Non-Mendelian	25639214	20150203	3	gsta1, fatty acid, cholesterol	Identification of Genes Selectively Regulated in Human Hepatoma Cells by Treatment With Dyslipidemic Sera and PUFAs.
Non-Mendelian	25432886	20141130	3	artery, stroke, stat3	Mn-SOD Upregulation by Electroacupuncture Attenuates Ischemic Oxidative Damage via CB1R-Mediated STAT3 Phosphorylation.
Non-Mendelian	17955641	19790130	3	comt, coronary artery, coronary	[Influence of desoxycorticosterone on the response of coronary artery segments to adrenaline in the presence of pyrogallol].
Non-Mendelian	24677712	20140329	3	type 2 diabetes, hnf1a, diabetes	Incretin effect and glucagon responses to oral and intravenous glucose in patients with maturity-onset diabetes of the young--type 2 and type 3.
Non-Mendelian	24650216	20140322	3	stat3, lipid, triglyceride	Leptin receptor signaling inhibits ovarian follicle development and egg laying in chicken hens.
Non-Mendelian	24659626	20140325	3	type 2 diabetes, angptl4, diabetes	Promising role of ANGPTL4 gene in diabetic wound healing.
Non-Mendelian	24655910	20140325	3	cardiovascular, por, diabetes	[Cardiovascular effects and safety of glucose-lowering drugs: current situation].
Non-Mendelian	24667661	20140327	3	stat3, lipid, fatty acid	Depletion of white adipose tissue in cancer cachexia syndrome is associated with inflammatory signaling and disrupted circadian regulation.
Non-Mendelian	24669275	20140327	3	artery, stroke, arnt	Decreased expression of neuronal Per-Arnt-Sim domain protein 4 gene in the hippocampus of a post-stroke depression rat model.
Non-Mendelian	12052975	20020608	3	stroke, pon1, lipid	Paraoxonase 192 Gln--&gt;Arg polymorphism: an independent risk factor for nonfatal arterial ischemic stroke among young adults.
Non-Mendelian	12049154	20020607	3	hp, lipids, fatty acid	High-throughput capillary gas chromatography for the determination of polychlorinated biphenyls and fatty acid methyl esters in food samples.
Non-Mendelian	12045201	20020605	3	cyp7a1, lipid, cholesterol	Cholesterol and bile acids regulate xenosensor signaling in drug-mediated induction of cytochromes P450.
Non-Mendelian	15255783	20040717	3	pon1, triglyceride, cholesterol	HDL metabolic activities in a boy with lipoprotein lipase deficiency and his family.
Non-Mendelian	15256397	20040717	3	atherosclerosis, pon1, cardiovascular	Genetics of ultrasonographic carotid atherosclerosis.
Non-Mendelian	15375178	20040918	3	pon1, lipids, cardiovascular	Preferential inhibition of paraoxonase activity of human paraoxonase 1 by negatively charged lipids.
Non-Mendelian	15984932	20050630	3	cyp7a1, lipids, cholesterol	Liver fatty-acid-binding protein (L-FABP) gene ablation alters liver bile acid metabolism in male mice.
Non-Mendelian	15985699	20050630	3	pparg, lipid, diabetes	The selected pathophysiological aspects of PPARs activation.
Non-Mendelian	15251338	20040715	3	pon1, lipid, cardiovascular	Paraoxonase 192 polymorphism and its relationship to serum lipids in Turkish renal transplant recipients.
Non-Mendelian	31658625	20191030	3	type 2 diabetes, insr, diabetes	Insulin Receptor Trafficking: Consequences for Insulin Sensitivity and Diabetes.
Non-Mendelian	31664461	20191031	3	npc1, lipid, cholesterol	Annexin A6 modulates TBC1D15/Rab7/StARD3 axis to control endosomal cholesterol export in NPC1 cells.
Non-Mendelian	31663874	20191031	3	cyp7a1, lipid, cholesterol	Effect of Cytochrome P450 7A1 (CYP7A1) Polymorphism on Lipid Responses to Simvastatin Treatment.
Non-Mendelian	18279029	20080219	3	atherosclerosis, pon1, lipids	Paraoxonase 1: genetics and activities during aging.
Non-Mendelian	12794263	20030610	3	atherosclerosis, pon1, cardiovascular	Atherosclerosis and antiphospholipid syndrome.
Non-Mendelian	19769483	20090923	3	hp, cardiovascular, diabetes	Divergent effects of alpha-tocopherol and vitamin C on the generation of dysfunctional HDL associated with diabetes and the Hp 2-2 genotype.
Non-Mendelian	19776010	20090925	3	stat3, triglyceride, fatty acid	Interferon gamma attenuates insulin signaling, lipid storage, and differentiation in human adipocytes via activation of the JAK/STAT pathway.
Non-Mendelian	19780863	20090929	3	lipid, lipg, cholesterol	Lipoprotein lipase and endothelial lipase in human testis and in germ cell neoplasms.
Non-Mendelian	16802694	20060629	3	cyp7a1, lipids, cholesterol	Retrograded tapioca starch prevents ovarian hormone deficiency-induced hypercholesterolemia.
Non-Mendelian	16785493	20060621	3	npc1, lipid, cholesterol	Cutting edge: impaired glycosphingolipid trafficking and NKT cell development in mice lacking Niemann-Pick type C1 protein.
Non-Mendelian	16786186	20060621	3	hp, lipid, diabetes	Rutin improves the antioxidant status in streptozotocin-induced diabetic rat tissues.
Non-Mendelian	10783261	20000428	3	npc1, npc1l1, cholesterol	Evidence for a Niemann-pick C (NPC) gene family: identification and characterization of NPC1L1.
Non-Mendelian	10787428	20000429	3	npc1, lipids, cholesterol	Localization of the murine Niemann-Pick C1 protein to two distinct intracellular compartments.
Non-Mendelian	16799780	20060627	3	pparg, type 2 diabetes, diabetes	Rosiglitazone modifies the adipogenic potential of human muscle satellite cells.
Non-Mendelian	25582706	20150114	3	abcg8, cyp7a1, cholesterol	Individual bile acids have differential effects on bile acid signaling in mice.
Non-Mendelian	25584717	20150114	3	pparg, type 2 diabetes, diabetes	Variation in PPARG is associated with longitudinal change in insulin resistance in Mexican Americans at risk for type 2 diabetes.
Non-Mendelian	8440695	19930225	3	pltp, lipid, cholesterol	Human plasma phospholipid transfer protein causes high density lipoprotein conversion.
Non-Mendelian	8208447	19940101	3	heart, stroke, hp	[Transesophageal echocardiography in resuscitation. Indications and presentation of various clinical cases].
Non-Mendelian	28843503	20170828	3	fgfr4, cyp7a1, cholesterol	Cyp7a1 is continuously increased with disrupted Fxr-mediated feedback inhibition in hypercholesterolemic TALLYHO/Jng mice.
Non-Mendelian	21711426	20110630	3	pnpla3, cardiovascular, diabetes	NASH: A global health problem.
Non-Mendelian	19139131	20090114	3	fasn, lipid, fatty acid	Inhibition of fatty acid synthase by luteolin post-transcriptionally down-regulates c-Met expression independent of proteosomal/lysosomal degradation.
Non-Mendelian	15333469	20040831	3	type 2 diabetes, hp, diabetes	Haptoglobin phenotype and gestational diabetes.
Non-Mendelian	15333704	20040831	3	cyp7a1, lipids, cholesterol	CYP7A1 A-278C polymorphism affects the response of plasma lipids after dietary cholesterol or cafestol interventions in humans.
Non-Mendelian	17393508	20070330	3	abcg8, npc1l1, cholesterol	Quantifying anomalous intestinal sterol uptake, lymphatic transport, and biliary secretion in Abcg8(-/-) mice.
Non-Mendelian	31069236	20190510	3	heart, stat3, cardiovascular	STAT3 and Endothelial Cell-Cardiomyocyte Dialog in Cardiac Remodeling.
Non-Mendelian	24001525	20130905	3	npc1, lipid, cholesterol	The useful preliminary diagnosis of Niemann-Pick disease type C by filipin test in blood smear.
Non-Mendelian	24001602	20130905	3	cardiovascular, hmgcr, cholesterol	HNRNPA1 regulates HMGCR alternative splicing and modulates cellular cholesterol metabolism.
Non-Mendelian	23998491	20130904	3	hp, lipid, fatty acid	Confirmation of oxidative stress and fatty acid disturbances in two further Papillon-Lef√®vre syndrome families with identification of a new mutation.
Non-Mendelian	31085107	20190516	3	cardiovascular, por, coronary	[Cardiovascular safety of the recreational use of cannabis associated to sildenafil: Systematic review].
Non-Mendelian	31086378	20190516	3	heart, hp, cardiovascular	Cardiovascular autonomic modulation and baroreflex control in the second trimester of pregnancy: A cross sectional study.
Non-Mendelian	31102187	20190519	3	heart, stat3, lipid	Pro-Angiogenic Actions of CMC-Derived Extracellular Vesicles Rely on Selective Packaging of Angiopoietin 1 and 2, but Not FGF-2 and VEGF.
Non-Mendelian	31102685	20190519	3	type 2 diabetes, pon1, diabetes	The most effective polymorphisms of paraoxonase-1 gene on enzyme activity and concentration of paraoxonase-1 protein in type 2 diabetes mellitus patients and non-diabetic individuals: A systematic review and meta-analysis.
Non-Mendelian	26408534	20150927	3	heart, stat3, cardiovascular	Low-dose radiation affects cardiac physiology: gene networks and molecular signaling in cardiomyocytes.
Non-Mendelian	26404254	20150926	3	hp, atherosclerosis, cholesterol	Weekly Treatment of 2-Hydroxypropyl-Œ≤-cyclodextrin Improves Intracellular Cholesterol Levels in LDL Receptor Knockout Mice.
Non-Mendelian	26404487	20150926	3	heart, atherosclerosis, stat3	Deficiency of HIF1Œ± in Antigen-Presenting Cells Aggravates Atherosclerosis and Type 1 T-Helper Cell Responses in Mice.
Non-Mendelian	29325730	20180113	3	stroke, por, cardiovascular	Use of cardiovascular polypills for the secondary prevention of cerebrovascular disease.
Non-Mendelian	29321577	20180112	3	fasn, lipid, fatty acid	8u, a pro-apoptosis/cell cycle arrest compound, suppresses invasion and metastasis through HSP90Œ± downregulating and PI3K/Akt inactivation in hepatocellular carcinoma cells.
Non-Mendelian	29311024	20180110	3	heart, por, cardiovascular	[Stem cells: searching predisposition to cardiac commitment by surface markers expression].
Non-Mendelian	29311988	20180110	3	type 2 diabetes, stat3, diabetes	<i>Tang Wang Ming Mu</i> Granule Attenuates Diabetic Retinopathy in Type 2 Diabetes Rats.
Non-Mendelian	29312959	20180110	3	atherosclerosis, stat3, cholesterol	An Interleukin-6 Receptor Antibody Suppresses Atherosclerosis in Atherogenic Mice.
Non-Mendelian	29314660	20180110	3	type 2 diabetes, pon1, diabetes	European versus Asian differences for the associations between paraoxonase-1 genetic polymorphisms and susceptibility to type 2 diabetes mellitus.
Non-Mendelian	29331414	20180115	3	fasn, fatty acid, diabetes	Inhibition of FASN and ERŒ± signalling during hyperglycaemia-induced matrix-specific EMT promotes breast cancer cell invasion via a caveolin-1-dependent mechanism.
Non-Mendelian	29331469	20180115	3	pparg, lipid, fatty acid	Peroxisome proliferator-activated receptor delta regulates lipid droplet formation and transport in goat mammary epithelial cells.
Non-Mendelian	29346563	20180119	3	hp, npc1, cholesterol	LC3 Immunostaining in the Inferior Olivary Nuclei of Cats With Niemann-Pick Disease Type C1 Is Associated With Patterned Purkinje Cell Loss.
Non-Mendelian	29338727	20180118	3	type 2 diabetes, hp, diabetes	Mendelian randomization analysis to assess a causal effect of haptoglobin on macroangiopathy in Chinese type 2 diabetes patients.
Non-Mendelian	15816807	20050409	3	abcg8, lipid, cholesterol	ATP-binding cassette transporter G8 M429V polymorphism as a novel genetic marker of higher cholesterol absorption in hypercholesterolaemic Japanese subjects.
Non-Mendelian	15817850	20050409	3	hp, lipids, cardiovascular	Carbohydrate-restricted diets high in either monounsaturated fat or protein are equally effective at promoting fat loss and improving blood lipids.
Non-Mendelian	15800453	20050401	3	npc1, lipid, cholesterol	[Presentation of Niemann-Pick type C disease with psychiatric disturbance in an adult].
Non-Mendelian	24581578	20140304	3	pon1, triglycerides, cholesterol	Variability in the components of high-density lipoprotein particles measured in human ovarian follicular fluid: a cross-sectional analysis.
Non-Mendelian	24585044	20140304	3	atherosclerosis, pon1, diabetes	Assessment of small C-fiber status for screening of oxidative stress in patients at risk of diabetes.
Non-Mendelian	24585396	20140304	3	hp, cardiovascular, cholesterol	Serum Zn levels and Cu/Zn ratios worsen in hemodialysis patients, implying increased cardiovascular risk: a 2-year longitudinal study.
Non-Mendelian	24586796	20140304	3	heart, hp, cardiovascular	Effect of age on complexity and causality of the cardiovascular control: comparison between model-based and model-free approaches.
Non-Mendelian	24587334	20140304	3	type 2 diabetes, stat3, diabetes	Protein tyrosine phosphatase-1B modulates pancreatic Œ≤-cell mass.
Non-Mendelian	10681411	20000219	3	pltp, triglyceride, cholesterol	Phospholipid transfer protein gene knock-out mice have low high density lipoprotein levels, due to hypercatabolism, and accumulate apoA-IV-rich lamellar lipoproteins.
Non-Mendelian	16902186	20060812	3	hp, fatty acid, diabetes	Insulin sensitivity, fat distribution, and adipocytokine response to different diets in lean and obese cats before and after weight loss.
Non-Mendelian	16898496	20060811	3	heart, hp, cardiovascular	[Preliminary assessment of heart function in chronically dialysed children].
Non-Mendelian	16898640	20060811	3	heart, hp, cardiovascular	Effects of rabeprazole or famotidine during cardiac surgery on perioperative gastric and esophageal pH readings.
Non-Mendelian	16911714	20060817	3	hp, type ii diabetes, diabetes	Butyrylcholinesterase activity in gestational diabetes: correlation with lymphocyte subpopulations in peripheral blood.
Non-Mendelian	31095793	20190517	3	fasn, lipid, fatty acid	Pyridine derivatives as anticancer lead compounds with Fatty Acid Synthase as the target: An in silico-guided in vitro study.
Non-Mendelian	31095863	20190517	3	cyp7a1, triglyceride, cholesterol	Trimethylamine N-Oxide Aggravates Liver Steatosis through Modulation of Bile Acid Metabolism and Inhibition of Farnesoid X Receptor Signaling in Nonalcoholic Fatty Liver Disease.
Non-Mendelian	31080037	20190514	3	hp, lipid, cholesterol	Association of rs670 variant of APOA1 gene with lipid profile and insulin resistance after 9 months of a high protein/low carbohydrate vs a standard hypocaloric diet.
Non-Mendelian	31081799	20190514	3	stat3, lipids, lipid	Breast milk alkylglycerols sustain beige adipocytes through adipose tissue macrophages.
Non-Mendelian	31083642	20190515	3	fasn, lipid, triglycerides	RA-XII Suppresses the Development and Growth of Liver Cancer by Inhibition of Lipogenesis via SCAP-dependent SREBP Supression.
Non-Mendelian	31097214	20190518	3	abcg8, por, cholesterol	Vitamin B3 impairs reverse cholesterol transport in Apolipoprotein E-deficient mice.
Non-Mendelian	31097304	20190518	3	type 2 diabetes, hp, diabetes	Expression levels of serum vasohibin-1 and other biomarkers in type 2 diabetes mellitus patients with different urinary albumin to creatinine ratios.
Non-Mendelian	31098406	20190518	3	npc1l1, triglyceride, cholesterol	Caffeine-free hawk tea lowers cholesterol by reducing free cholesterol uptake and the production of very-low-density lipoprotein.
Non-Mendelian	16914770	20060818	3	atherosclerosis, pon1, cholesterol	The 192R/Q polymorphs of serum paraoxonase PON1 differ in HDL binding, lipolactonase stimulation, and cholesterol efflux.
Non-Mendelian	16323215	20051203	3	cyp7a1, lipid, cholesterol	Glucagon and cAMP inhibit cholesterol 7alpha-hydroxylase (CYP7A1) gene expression in human hepatocytes: discordant regulation of bile acid synthesis and gluconeogenesis.
Non-Mendelian	16327022	20051206	3	coronary, pon1, cholesterol	Paraoxonase-1 and serum concentrations of HDL-cholesterol and apoA-I.
Non-Mendelian	16324924	20051206	3	hp, lipid, fatty acid	Increased glyceroneogenesis in adipose tissue from rats adapted to a high-protein, carbohydrate-free diet: role of dietary fatty acids.
Non-Mendelian	31783922	20191201	3	col18a1, artery, heart	Stem cells from human cardiac adipose tissue depots show different gene expression and functional capacities.
Non-Mendelian	31787899	20191203	3	stat3, lipid, fatty acid	Maresin 1 Mitigates Sepsis-Associated Acute Kidney Injury in Mice <i>via</i> Inhibition of the NF-Œ∫B/STAT3/MAPK Pathways.
Non-Mendelian	31790762	20191203	3	fasn, lipid, triglycerides	SPIN1 triggers abnormal lipid metabolism and enhances tumor growth in liver cancer.
Non-Mendelian	31795790	20191205	3	type 2 diabetes, pck1, diabetes	The GID ubiquitin ligase complex is a regulator of AMPK activity and organismal lifespan.
Non-Mendelian	31796304	20191205	3	heart, por, lipid	[The effects of remifentanil used during cesarean section on oxidative stress markers in correlation with maternal hemodynamics and neonatal outcome: a randomized controlled trial].
Non-Mendelian	31791646	20191204	3	heart, por, cardiovascular	Early and Late Cardiovascular Events in Patients Hospitalized for Community-Acquired Pneumonia.
Non-Mendelian	31793209	20191204	3	artery, stroke, stat3	Melatonin protects against ischemic stroke by modulating microglia/macrophage polarization toward anti-inflammatory phenotype through STAT3 pathway.
Non-Mendelian	31805951	20191207	3	lipid, hmgcr, acacb	Target genes associated with lipid and glucose metabolism in non-alcoholic fatty liver disease.
Non-Mendelian	31812374	20191209	3	coronary, por, diabetes	Time to reperfusion in high-risk patients with myocardial infarction undergoing primary percutaneous coronary intervention.
Non-Mendelian	31812418	20191209	3	fasn, lipid, fatty acid	Adipogenic activity of 2-ethylhexyl diphenyl phosphate via peroxisome proliferator-activated receptor Œ≥ pathway.
Non-Mendelian	30594378	20181231	3	fasn, lipid, fatty acid	High expression of cell death-inducing DFFA-like effector a (CIDEA) promotes milk fat content in dairy cows with clinical ketosis.
Non-Mendelian	30593877	20181230	3	artery, stroke, stat3	Inhibition of Connexin43 hemichannels with Gap19 protects cerebral ischemia/reperfusion injury via the JAK2/STAT3 pathway in mice.
Non-Mendelian	7586448	19951101	3	heart, hp, coronary	Improved 4- and 6-hour myocardial preservation by hypoxic preconditioning.
Non-Mendelian	28139539	20170201	3	pparg, type 2 diabetes, diabetes	Association of type 2 diabetes mellitus genes in polycystic ovary syndrome aetiology among women from southern India.
Non-Mendelian	28137779	20170201	3	fasn, lipid, fatty acid	Cardiolipin promotes electron transport between ubiquinone and complex I to rescue <i>PINK1</i> deficiency.
Non-Mendelian	23335958	20130122	3	pparg, lipid, fatty acid	DNA sequence variants in PPARGC1A, a gene encoding a coactivator of the œâ-3 LCPUFA sensing PPAR-RXR transcription complex, are associated with NV AMD and AMD-associated loci in genes of complement and VEGF signaling pathways.
Non-Mendelian	23334856	20130122	3	fasn, lipid, fatty acid	Shifting to a control diet after a high-fat, high-sucrose diet intake induces epigenetic changes in retroperitoneal adipocytes of Wistar rats.
Non-Mendelian	9300476	19970923	3	heart, hp, coronary	Normothermic perfusion and lung function after cardiopulmonary bypass: effects in pulmonary risk patients.
Non-Mendelian	26949070	20160308	3	type 2 diabetes, por, diabetes	[Epidemiology of diabetes mellitus in South America: The experience of Colombia].
Non-Mendelian	26934923	20160304	3	npc1l1, lipid, cholesterol	An Approach to Improve Intestinal Absorption of Poorly Absorbed Water-Insoluble Components via Niemann-Pick C1-Like 1.
Non-Mendelian	26936139	20160304	3	cyp7a1, lipid, cholesterol	High-Molecular-Weight Œ≤-Glucan Decreases Serum Cholesterol Differentially Based on the CYP7A1 rs3808607 Polymorphism in Mildly Hypercholesterolemic Adults.
Non-Mendelian	26937389	20160304	3	npc1, lipid, cholesterol	A rare case of Niemann-Pick disease type C without neurological involvement in a 66-year-old patient.
Non-Mendelian	26942212	20160305	3	type 2 diabetes, hnf1a, diabetes	Assessment of Newly Proposed Clinical Criteria to Identify HNF1A MODY in Patients with an Initial Diagnosis of Type 1 or Type 2 Diabetes Mellitus.
Non-Mendelian	26934656	20160303	3	fasn, lipid, fatty acid	P300 acetyltransferase regulates fatty acid synthase expression, lipid metabolism and prostate cancer growth.
Non-Mendelian	20807315	20100903	3	npc1, lipid, cholesterol	Niemann-Pick type C disease: molecular mechanisms and potential therapeutic approaches.
Non-Mendelian	20807524	20100903	3	atherosclerosis, pon1, cardiovascular	Effect of non-genetic factors on paraoxonase 1 activity in patients undergoing hemodialysis.
Non-Mendelian	20809793	20100903	3	cardiovascular, npc1l1, cholesterol	Niemann-pick C1-like 1 (NPC1L1) protein in intestinal and hepatic cholesterol transport.
Non-Mendelian	20818305	20100907	3	type 2 diabetes, hp, diabetes	Effect of sequential treatment as a first-line therapy for Helicobacter pylori eradication in patients with diabetes mellitus.
Non-Mendelian	23018631	20120929	3	pparg, type 2 diabetes, diabetes	Individualized therapy for type 2 diabetes: clinical implications of pharmacogenetic data.
Non-Mendelian	23007062	20120926	3	type 2 diabetes, por, diabetes	Effect of dietary porphyran from the red alga, Porphyra yezoensis, on glucose metabolism in diabetic KK-Ay mice.
Non-Mendelian	22989091	20120920	3	cardiovascular, hmgcr, cholesterol	A novel 3-hydroxy-3-methylglutaryl-coenzyme A reductase (HMGCR) splice variant with an alternative exon 1 potentially encoding an extended N-terminus.
Non-Mendelian	22989829	20120920	3	pparg, atherosclerosis, diabetes	Premature atherosclerosis in a Japanese diabetic patient with atypical familial partial lipodystrophy and hypertriglyceridemia.
Non-Mendelian	22990467	20120920	3	npc1, fatty acid, cholesterol	The Niemann-Pick C1 gene is downregulated in livers of C57BL/6J mice by dietary fatty acids, but not dietary cholesterol, through feedback inhibition of the SREBP pathway.
Non-Mendelian	22996131	20120922	3	type 2 diabetes, hnf1a, diabetes	Monogenic models: what have the single gene disorders taught us?
Non-Mendelian	22994408	20120922	3	cyp7a1, lipids, lipid	Transferability and fine mapping of genome-wide associated loci for lipids in African Americans.
Non-Mendelian	22995387	20120922	3	fasn, lipid, triglyceride	Grape seed procyanidins improve Œ≤-cell functionality under lipotoxic conditions due to their lipid-lowering effect.
Non-Mendelian	10549177	19991105	3	coronary heart, hp, coronary	Association of genetic markers with coronary heart disease (myocardial infarction)--a case-control study.
Non-Mendelian	20351063	20100331	3	cyp7a1, triglycerides, cholesterol	A putative role of micro RNA in regulation of cholesterol 7alpha-hydroxylase expression in human hepatocytes.
Non-Mendelian	33667522	20210305	3	stat3, lipid, diabetes	Linagliptin mitigates experimental inflammatory bowel disease in rats by targeting inflammatory and redox signaling.
Non-Mendelian	33663853	20210305	3	fasn, lipid, fatty acid	Cell death-inducing DNA fragmentation factor-Œ±-like effector C (CIDEC) regulates acetate- and Œ≤-hydroxybutyrate-induced milk fat synthesis by increasing FASN expression in mammary epithelial cells of dairy cows.
Non-Mendelian	33667686	20210305	3	stat3, fatty acid, diabetes	Bioactivity of natural biflavonoids in metabolism-related disease and cancer therapies.
Non-Mendelian	33664809	20210305	3	fasn, lipid, fatty acid	Upregulation of fatty acid synthase in MYC and BCL-2 double-expressor lymphoma.
Non-Mendelian	12835223	20030702	3	coronary, pltp, cholesterol	Cell-associated and extracellular phospholipid transfer protein in human coronary atherosclerosis.
Non-Mendelian	19359600	20090411	3	atherosclerosis, pon1, lipid	Human paraoxonase gene cluster transgenic overexpression represses atherogenesis and promotes atherosclerotic plaque stability in ApoE-null mice.
Non-Mendelian	12576684	20030211	3	hp, lipids, lipid	Oxide terpenes as human skin penetration enhancers of haloperidol from ethanol and propylene glycol and their modes of action on stratum corneum.
Non-Mendelian	18457598	20080507	3	angptl4, lipid, fatty acid	The role of the small intestine in the development of dietary fat-induced obesity and insulin resistance in C57BL/6J mice.
Non-Mendelian	19012522	20081118	3	abcg8, lipids, cholesterol	Single nucleotide polymorphisms in ABCG5 and ABCG8 genes in Chilean subjects with polygenic hypercholesterolemia and controls.
Non-Mendelian	19013138	20081118	3	type 2 diabetes, insr, diabetes	Coexistences of insulin signaling-related proteins and choline acetyltransferase in neurons.
Non-Mendelian	19013286	20081118	3	abcg8, npc1l1, cholesterol	Effect of ezetimibe on plasma cholesterol levels, cholesterol absorption, and secretion of biliary cholesterol in laboratory opossums with high and low responses to dietary cholesterol.
Non-Mendelian	19013296	20081118	3	pltp, triglycerides, cholesterol	Genetic variation in phospholipid transfer protein modulates lipoprotein profiles in hyperalphalipoproteinemia.
Non-Mendelian	12401722	20021029	3	pltp, lipids, diabetes	Relationship of phospholipid transfer protein activity to HDL and apolipoprotein B-containing lipoproteins in subjects with and without type 1 diabetes.
Non-Mendelian	12401885	20021029	3	abcg8, lipid, cholesterol	Inhibition of cholesterol absorption by SCH 58053 in the mouse is not mediated via changes in the expression of mRNA for ABCA1, ABCG5, or ABCG8 in the enterocyte.
Non-Mendelian	29912977	20180619	3	coronary, angptl4, diabetes	Tongxinluo attenuates reperfusion injury in diabetic hearts by angiopoietin-like 4-mediated protection of endothelial barrier integrity via PPAR-Œ± pathway.
Non-Mendelian	29913270	20180619	3	hp, lipid, triglyceride	New insights into process understanding of solid lipid extrusion (SLE) of extruded lipid implants for sustained protein delivery.
Non-Mendelian	24595736	20140306	3	hp, lipids, lipid	Tissue-specific recovery of oxidative and antioxidant effects of chlorpyrifos in the freshwater crab, Barytelphusa guerini.
Non-Mendelian	29903395	20180616	3	artery, stroke, por	Incidence, prognosis, and prediction of haemorrhagic transformation after revascularisation for stroke.
Non-Mendelian	29903667	20180616	3	cardiovascular, por, diabetes	[The most common STOPP/START criteria in Spain. A review of the literature].
Non-Mendelian	29904350	20180616	3	hp, cardiovascular, diabetes	Unique Contribution of Haptoglobin and Haptoglobin Genotype in Aneurysmal Subarachnoid Hemorrhage.
Non-Mendelian	15175352	20040604	3	abcg8, triglycerides, cholesterol	Polymorphisms in the ABCG5 and ABCG8 genes associate with cholesterol absorption and insulin sensitivity.
Non-Mendelian	15175362	20040604	3	abcg8, atherosclerosis, cholesterol	High-level expression of ABCG5 and ABCG8 attenuates diet-induced hypercholesterolemia and atherosclerosis in Ldlr-/- mice.
Non-Mendelian	15175345	20040604	3	abcb4, lipids, lipid	Natural phosphatidylcholine is actively translocated across the plasma membrane to the surface of mammalian cells.
Non-Mendelian	15174305	20040604	3	hp, lipid, cholesterol	Impact of the training program on lipid profile and cardiac health.
Non-Mendelian	32252239	20200408	3	type 2 diabetes, insr, diabetes	Targeting Metabolic Consequences of Insulin Resistance in Polycystic Ovary Syndrome by D-chiro-inositol and Emerging Nutraceuticals: A Focused Review.
Non-Mendelian	32261967	20200409	3	hp, lipid, cholesterol	The liposome-protein corona in mice and humans and its implications for in vivo delivery.
Non-Mendelian	32265717	20200409	3	type 2 diabetes, insr, diabetes	Network Pharmacology-Based Dissection of the Anti-diabetic Mechanism of <i>Lobelia chinensis</i>.
Non-Mendelian	32241558	20200404	3	cyp7a1, hmgcr, cholesterol	Transthyretin Regulated by linc00657/miR-205-5p Promoted Cholesterol Metabolism by Inducing SREBP2-HMGCR and Inhibiting LXRŒ±-CYP7A1.
Non-Mendelian	32241673	20200404	3	cardiovascular, por, diabetes	Impact of radical nephrectomy on kidney function and prognostic factors for adverse cardiovascular events.
Non-Mendelian	22336243	20120217	3	pon1, lipid, cholesterol	Purified human paraoxonase-1 interacts with plasma membrane lipid rafts and mediates cholesterol efflux from macrophages.
Non-Mendelian	32250344	20200407	3	lipid, hmgcr, cholesterol	Parental metabolic syndrome epigenetically reprograms offspring hepatic lipid metabolism in mice.
Non-Mendelian	32248828	20200407	3	npc1, lipid, cholesterol	Transcript, protein, metabolite and cellular studies in skin fibroblasts demonstrate variable pathogenic impacts of NPC1 mutations.
Non-Mendelian	32248915	20200407	3	hp, coronary, diabetes	Epidemiological trends of acute coronary syndrome in Shimla district of the hilly state of Northern India: Six-year data from the prospective Himachal Pradesh acute coronary syndrome registry.
Non-Mendelian	32224047	20200401	3	heart, por, cardiovascular	[Autonomic dysfunction in the patient with neurodegenerative disease].
Non-Mendelian	32224148	20200401	3	type 2 diabetes, por, diabetes	Internal fat mediates the impact of age on diabetes onset in chinese people between 30 and 44 years old.
Non-Mendelian	22317893	20120210	3	hp, lipid, fatty acid	Effect of antioxidant on the fatty acid composition and lipid oxidation of intramuscular lipid in pressurized pork.
Non-Mendelian	26024229	20150530	3	pparg, fasn, lipid	TMEM120A and B: Nuclear Envelope Transmembrane Proteins Important for Adipocyte Differentiation.
Non-Mendelian	26024245	20150530	3	npc1, lipid, cholesterol	A rare cause of fatal pulmonary alveolar proteinosis: Niemann-Pick disease type C2 and a novel mutation.
Non-Mendelian	26025286	20150531	3	artery, stroke, por	[Ischemic stroke in childhood. A complication of tonsillectomy].
Non-Mendelian	26025336	20150531	3	pparg, lipid, fatty acid	Maternal PPARG Pro12Ala polymorphism is associated with infant's neurodevelopmental outcomes at 18 months of age.
Non-Mendelian	26300852	20150825	3	cyp7a1, lipid, cholesterol	Preliminary probiotic and technological characterization of Pediococcus pentosaceus strain KID7 and in vivo assessment of its cholesterol-lowering activity.
Non-Mendelian	26302339	20150825	3	cardiovascular, hmgcr, cholesterol	The Flavone Luteolin Suppresses SREBP-2 Expression and Post-Translational Activation in Hepatic Cells.
Non-Mendelian	15454281	20040930	3	heart, stat3, coronary	Vitamin C inhibits hypoxia-induced damage and apoptotic signaling pathways in cardiomyocytes and ischemic hearts.
Non-Mendelian	19088433	20081218	3	fatty acid, hmgcr, cholesterol	Transcriptional regulation of HMG-CoA synthase and HMG-CoA reductase genes by human ACBP.
Non-Mendelian	12955717	20030905	3	npc1, npc1l1, cholesterol	Identification of 58 novel mutations in Niemann-Pick disease type C: correlation with biochemical phenotype and importance of PTC1-like domains in NPC1.
Non-Mendelian	12957679	20030906	3	atherosclerosis, pon1, lipid	Leptin decreases plasma paraoxonase 1 (PON1) activity and induces oxidative stress: the possible novel mechanism for proatherogenic effect of chronic hyperleptinemia.
Non-Mendelian	25547303	20141231	3	pparg, lipid, fatty acid	Reductions in milk Œî9-desaturation ratios to oral dosing of cobalt-acetate are accompanied by the downregulation of SCD1 in lactating ewes.
Non-Mendelian	25548269	20141231	3	heart, hp, cardiovascular	Conditional symbolic analysis detects nonlinear influences of respiration on cardiovascular control in humans.
Non-Mendelian	15943586	20050610	3	npc1, lipid, cholesterol	Defective insulin receptor activation and altered lipid rafts in Niemann-Pick type C disease hepatocytes.
Non-Mendelian	15952113	20050614	3	pon1, lipid, triglyceride	Effect of the interaction between paranoxonase 1 and ATP-binding cassette transporter 1 gene polymorphism on serum lipid level.
Non-Mendelian	15952404	20050615	3	hp, cardiovascular, diabetes	Helicobacter pylori prevalence in diabetic patients and its relationship with dyspepsia and autonomic neuropathy.
Non-Mendelian	19725958	20090904	3	type 2 diabetes, pck1, diabetes	The promoter polymorphism -232C/G of the PCK1 gene is associated with type 2 diabetes in a UK-resident South Asian population.
Non-Mendelian	19727665	20090904	3	pparg, diabetes, cholesterol	Efficacy of leptin therapy in the different forms of human lipodystrophy.
Non-Mendelian	19729411	20090905	3	pnpla3, triglyceride, cholesterol	Genetic evidence for a role of adiponutrin in the metabolism of apolipoprotein B-containing lipoproteins.
Non-Mendelian	19731215	20090905	3	atherosclerosis, pon1, diabetes	Proteomics-based approach for identification and purification of human phosphate binding apolipoprotein from amniotic fluid.
Non-Mendelian	19721697	20090902	3	cyp7a1, lipid, cholesterol	REV-ERBalpha participates in circadian SREBP signaling and bile acid homeostasis.
Non-Mendelian	10755213	20000408	3	hp, type ii diabetes, diabetes	The prevalence of type II diabetes mellitus is haptoglobin phenotype-independent.
Non-Mendelian	10744771	20000401	3	cyp7a1, lipid, cholesterol	Peroxisome proliferator-activated receptor alpha (PPARalpha) and agonist inhibit cholesterol 7alpha-hydroxylase gene (CYP7A1) transcription.
Non-Mendelian	16757520	20060608	3	npc1, lipid, cholesterol	Cholesterol depletion facilitates ubiquitylation of NPC1 and its association with SKD1/Vps4.
Non-Mendelian	16734766	20060601	3	npc1, lipid, cholesterol	Regulation of the cell swelling-activated chloride conductance by cholesterol-rich membrane domains.
Non-Mendelian	29729919	20180507	3	hp, lipid, fatty acid	Maternal late-gestation metabolic stress is associated with changes in immune and metabolic responses of dairy calves.
Non-Mendelian	30410197	20181110	3	stroke, pon1, cardiovascular	Paraoxonase-1 polymorphisms and cerebral ischemic stroke: a pilot study in mexican patients.
Non-Mendelian	30411754	20181110	3	stat3, lipid, triglyceride	Blueberry, combined with probiotics, alleviates non-alcoholic fatty liver disease via IL-22-mediated JAK1/STAT3/BAX signaling.
Non-Mendelian	15108283	20040427	3	stroke, gas6, cardiovascular	Human vitamin K-dependent GAS6: gene structure, allelic variation, and association with stroke.
Non-Mendelian	21521318	20110428	3	type 2 diabetes, hnf1a, diabetes	Who should have genetic testing for maturity-onset diabetes of the young?
Non-Mendelian	21524356	20110429	3	fasn, triglyceride, fatty acid	A potential role for fatty acid biosynthesis genes during molting and cuticle formation in Caenorhabditis elegans.
Non-Mendelian	21525773	20110429	3	fasn, lipid, fatty acid	Skeletal muscle gene expression profile is modified by dietary protein source and calcium during energy restriction.
Non-Mendelian	21525977	20110429	3	npc1, npc1l1, cholesterol	The structure of the NPC1L1 N-terminal domain in a closed conformation.
Non-Mendelian	21526116	20110429	3	type 2 diabetes, fn1, diabetes	Functional characterization of the plasmacytoma variant translocation 1 gene (PVT1) in diabetic nephropathy.
Non-Mendelian	28403145	20170414	3	npc1, lipid, cholesterol	The phosphatidylinositol-3-phosphate 5-kinase inhibitor apilimod blocks filoviral entry and infection.
Non-Mendelian	28406950	20170414	3	type 2 diabetes, jmjd1c, diabetes	Interaction of iron status with single nucleotide polymorphisms on incidence of type 2 diabetes.
Non-Mendelian	28395113	20170411	3	lipid, hmgcr, cholesterol	A novel role for CRTC2 in hepatic cholesterol synthesis through SREBP-2.
Non-Mendelian	28390727	20170410	3	gpam, lipid, fatty acid	Fatty acid elongase 6 plays a role in the synthesis of long-chain fatty acids in goat mammary epithelial cells.
Non-Mendelian	28396702	20170412	3	pon1, type ii diabetes, diabetes	Interaction between prenatal pesticide exposure and a common polymorphism in the <i>PON1</i> gene on DNA methylation in genes associated with cardio-metabolic disease risk-an exploratory¬†study.
Non-Mendelian	28399188	20170412	3	type 2 diabetes, gas6, diabetes	The Gas6 gene rs8191974 and Ap3s2 gene rs2028299 are associated with type 2 diabetes in the northern Chinese Han population.
Non-Mendelian	21655055	20110610	3	pon1, lipid, triglyceride	Effects of intronic and exonic polymorphisms of paraoxonase 1 (PON1) gene on serum PON1 activity in a Korean population.
Non-Mendelian	28417877	20170419	3	cardiovascular, por, diabetes	Tobacco and diabetes: clinical relevance and approach to smoking cessation in diabetic smokers.
Non-Mendelian	21663591	20110614	3	pon1, atherosclerosis, pad	The role of combined assessment of defense against oxidative stress and inflammation in the evaluation of peripheral arterial disease.
Non-Mendelian	21677039	20110617	3	type 2 diabetes, hnf1a, diabetes	Clinical characteristics and diagnostic criteria of maturity-onset diabetes of the young (MODY) due to molecular anomalies of the HNF1A gene.
Non-Mendelian	21671634	20110616	3	cyp7a1, fatty acid, cholesterol	Supplementation of hydroxypropyl methylcellulose into yeast leavened all-whole grain barley bread potentiates cholesterol-lowering effect.
Non-Mendelian	21673421	20110616	3	type 2 diabetes, slc2a2, diabetes	Genetic factors in risk assessment for the development of type 2 diabetes mellitus in a small case series.
Non-Mendelian	21673483	20110616	3	hp, triglycerides, cholesterol	A carbohydrate-restricted diet during resistance training promotes more favorable changes in body composition and markers of health in obese women with and without insulin resistance.
Non-Mendelian	17991132	20071206	3	type 2 diabetes, hnf1a, diabetes	Genetics and type 2 diabetes in youth.
Non-Mendelian	18056683	20071207	3	artery, lipid, vldlr	A common VLDLR polymorphism interacts with APOE genotype in the prediction of carotid artery disease risk.
Non-Mendelian	18059326	20071207	3	atherosclerosis, pon1, lipid	Paraoxonase 1 gene transfer lowers vascular oxidative stress and improves vasomotor function in apolipoprotein E-deficient mice with pre-existing atherosclerosis.
Non-Mendelian	24048860	20130920	3	npc1, lipids, cholesterol	Treatment of Niemann--pick type C disease by histone deacetylase inhibitors.
Non-Mendelian	24059130	20130925	3	type 2 diabetes, hp, diabetes	[Joint diagnostic value of four temperature sensation tests in elderly patients with type 2 diabetic peripheral neuropathy].
Non-Mendelian	24062323	20130925	3	type 2 diabetes, hnf1a, diabetes	Co-occurrence of risk alleles in or near genes modulating insulin secretion predisposes obese youth to prediabetes.
Non-Mendelian	24068255	20130927	3	fgfr4, cyp7a1, cholesterol	FXR-induced secretion of FGF15/19 inhibits CYP27 expression in cholangiocytes through p38 kinase pathway.
Non-Mendelian	24068806	20130927	3	npc1, lipids, cholesterol	The stimulation of adenosine A2A receptors ameliorates the pathological phenotype of fibroblasts from Niemann-Pick type C patients.
Non-Mendelian	27238723	20160531	3	atherosclerosis, pon1, cardiovascular	Paraoxonases-1, -2 and -3: What are their functions?
Non-Mendelian	20666409	20100730	3	pltp, lipids, lipid	Phospholipid transfer protein in human plasma associates with proteins linked to immunity and inflammation.
Non-Mendelian	20667755	20100730	3	npc1, lipid, cholesterol	Oxidative stress in Niemann-Pick disease, type C.
Non-Mendelian	26337813	20150905	3	pnpla3, type 2 diabetes, diabetes	The impact of PNPLA3 and JAZF1 on hepatocellular carcinoma in non-viral hepatitis patients with type 2 diabetes mellitus.
Non-Mendelian	26333513	20150904	3	abcg8, cyp7a1, cholesterol	CYP7A1-rs3808607 and APOE isoform associate with LDL cholesterol lowering after plant sterol consumption in a randomized clinical trial.
Non-Mendelian	26334757	20150904	3	fasn, lipid, fatty acid	Expression of Lipid Metabolism-Related Proteins in Metastatic Breast Cancer.
Non-Mendelian	26334876	20150904	3	heart, stroke, insr	CDKN2A-rs10811661 polymorphism, waist-hip ratio, systolic blood pressure, and dyslipidemia are the independent risk factors for prediabetes in a Vietnamese population.
Non-Mendelian	26335572	20150904	3	npc1l1, lipids, cholesterol	Combination of curcumin and piperine prevents formation of gallstones in C57BL6 mice fed on lithogenic diet: whether NPC1L1/SREBP2 participates in this process?
Non-Mendelian	26322951	20150901	3	hyperlipidemia, hp, lipid	Combination of counterpropagation artificial neural networks and antioxidant activities for comprehensive evaluation of associated-extraction efficiency of various cyclodextrins in the traditional Chinese formula Xue-Zhi-Ning.
Non-Mendelian	26332942	20150903	3	atherosclerosis, stat3, cholesterol	High-density lipoprotein inhibits human M1 macrophage polarization through redistribution of caveolin-1.
Non-Mendelian	26329673	20150903	3	lipid, hmgcr, cholesterol	Sirtuin 1 regulates lipid metabolism associated with optic nerve regeneration.
Non-Mendelian	26324089	20150902	3	type 2 diabetes, hnf1a, diabetes	Incretin hormones and maturity onset diabetes of the young--pathophysiological implications and anti-diabetic treatment potential.
Non-Mendelian	26347889	20150909	3	type 2 diabetes, hnf1a, diabetes	Comparison of Glomerular Filtration Rate Estimation from Serum Creatinine and Cystatin C in HNF1A-MODY and Other Types of Diabetes.
Non-Mendelian	26347999	20150909	3	pnpla3, triglyceride, fatty acid	Patatin-like phospholipase domain-containing protein 3 is involved in hepatic fatty acid and triglyceride metabolism through X-box binding protein 1 and modulation of endoplasmic reticulum stress in mice.
Non-Mendelian	26348907	20150909	3	cyp7a1, lipid, cholesterol	Orphan nuclear receptor oestrogen-related receptor Œ≥ (ERRŒ≥) plays a key role in hepatic cannabinoid receptor type 1-mediated induction of CYP7A1 gene expression.
Non-Mendelian	29376265	20180130	3	acacb, triglyceride, fatty acid	[Gegen Qinlian decoction activates PPARŒ≥ to ameliorate adipocytic insulin resistance in diabetic SD rats and IR-3T3-L1 adipocytes].
Non-Mendelian	15591805	20041214	3	pon1, lipid, cholesterol	Effects of surgical menopause and estrogen replacement therapy on serum paraoxonase activity and plasma malondialdehyde concentration.
Non-Mendelian	15593056	20041214	3	pon1, lipid, cholesterol	Serum paraoxonase activity in uremic predialysis and hemodialysis patients.
Non-Mendelian	29685730	20180425	3	type 2 diabetes, por, diabetes	Validity and reliability of functional assessment of chronic illness treatment-fatigue scale in Turkish patients with type 2 diabetes.
Non-Mendelian	29687616	20180425	3	fasn, lipid, diabetes	Percutaneous muscle biopsy-induced tissue injury causes local endoplasmic reticulum stress.
Non-Mendelian	29680345	20180423	3	hp, coronary, diabetes	Association Between Haptoglobin Phenotype and Microvascular Obstruction in Patients With STEMI: A Cardiac Magnetic Resonance Study.
Non-Mendelian	29680640	20180423	3	fasn, lipid, fatty acid	Overexpression of SREBF chaperone (SCAP) enhances nuclear SREBP1 translocation to upregulate fatty acid synthase (FASN) gene expression in bovine mammary epithelial cells.
Non-Mendelian	29703396	20180429	3	por, dyslipidemias, cardiovascular	[How and why we calculate the vascular risk in hypertensive patients?]
Non-Mendelian	29703506	20180429	3	type 2 diabetes, hp, diabetes	Safety and short-term outcomes of laparoscopic sleeve gastrectomy for patients over 65 years old with severe obesity.
Non-Mendelian	29703518	20180429	3	stroke, por, cardiovascular	The SAFIRA study: A reflection on the prevalence and treatment patterns of atrial fibrillation and cardiovascular risk factors in 7500 elderly subjects.
Non-Mendelian	15835926	20050420	3	atherosclerosis, pon1, cholesterol	Structure-reactivity studies of serum paraoxonase PON1 suggest that its native activity is lactonase.
Non-Mendelian	15838796	20050420	3	pparg, lipid, fatty acid	In vivo, nucleoside reverse-transcriptase inhibitors alter expression of both mitochondrial and lipid metabolism genes in the absence of depletion of mitochondrial DNA.
Non-Mendelian	17867456	20070918	3	hp, lipids, triglycerides	Effects of haemolysis, lipaemia and bilirubinaemia in canine C-reactive protein and haptoglobin determination by time-resolved fluorometry: short communication.
Non-Mendelian	17869083	20070918	3	heart, stat3, cardiovascular	Influence of maternal undernutrition and overfeeding on cardiac ciliary neurotrophic factor receptor and ventricular size in fetal sheep.
Non-Mendelian	17827468	20070911	3	abcg8, lipid, cholesterol	Single nucleotide polymorphisms in ABCG5 and ABCG8 are associated with changes in cholesterol metabolism during weight loss.
Non-Mendelian	31032594	20190430	3	type 2 diabetes, insr, diabetes	[The intervention effects of AdipoRon on renal injury in type 2 diabetic mice].
Non-Mendelian	16940355	20060831	3	npc1, lipid, cholesterol	Pregnane X receptor (PXR) activation: a mechanism for neuroprotection in a mouse model of Niemann-Pick C disease.
Non-Mendelian	30319623	20181016	3	cardiovascular, stat3, diabetes	Inflammation, a Double-Edge Sword for Cancer and Other Age-Related Diseases.
Non-Mendelian	30320189	20181016	3	artery, stroke, stat3	Resveratrol provides neuroprotection by regulating the JAK2/STAT3/PI3K/AKT/mTOR pathway after stroke in rats.
Non-Mendelian	11947903	20020412	3	artery, atherosclerosis, vldlr	VLDL receptor deficiency enhances intimal thickening after vascular injury but does not affect atherosclerotic lesion area.
Non-Mendelian	28620472	20170617	3	angptl4, lipids, lipid	A randomised, controlled, crossover study of the effect of diet on angiopoietin-like protein 4 (ANGPTL4) through modification of the gut microbiome.
Non-Mendelian	28620088	20170617	3	insr, lipid, triglyceride	The R148.3 Gene Modulates <i>Caenorhabditis elegans</i> Lifespan and Fat Metabolism.
Non-Mendelian	31294483	20190712	3	stat3, type ii diabetes, diabetes	Establishment of a mouse model of troglitazone-induced liver injury and analysis of its hepatotoxic mechanism.
Non-Mendelian	17023268	20061007	3	heart, hp, fatty acid	Induction of mitochondrial nitrative damage and cardiac dysfunction by chronic provision of dietary omega-6 polyunsaturated fatty acids.
Non-Mendelian	17020879	20061006	3	npc1, lipid, cholesterol	Correction of apolipoprotein A-I-mediated lipid efflux and high density lipoprotein particle formation in human Niemann-Pick type C disease fibroblasts.
Non-Mendelian	17020404	20061006	3	pparg, type 2 diabetes, diabetes	Combining information from common type 2 diabetes risk polymorphisms improves disease prediction.
Non-Mendelian	17015182	20061004	3	pon1, lipids, triglycerides	Postprandial modulation of serum paraoxonase activity and concentration in diabetic and non-diabetic subjects.
Non-Mendelian	32498358	20200606	3	comt, type ii diabetes, diabetes	Cancer Biology and Prevention in Diabetes.
Non-Mendelian	26953132	20160309	3	pparg, fasn, cardiovascular	miR-155 Deletion in Female Mice Prevents Diet-Induced Obesity.
Non-Mendelian	26997483	20160322	3	type 2 diabetes, cyp7a1, diabetes	The Effect of Sustained Inflammation on Hepatic Mevalonate Pathway Results in Hyperglycemia.
Non-Mendelian	26998385	20160322	3	sdc1, lipid, diabetes	Attenuation of Diabetic Conditions by Sida rhombifolia in Moderately Diabetic Rats and Inability to Produce Similar Effects in Severely Diabetic in Rats.
Non-Mendelian	26993408	20160320	3	heart, por, cardiovascular	[A comparative study between propofol and etomidate in patients under general anesthesia].
Non-Mendelian	26994561	20160321	3	atherosclerosis, por, cardiovascular	The impact of peripheral arterial disease: A proposal for a new classification.
Non-Mendelian	27018382	20160329	3	cyp7a1, triglyceride, cholesterol	Protective effects of Lactobacillus rhamnosus GG against dyslipidemia in high-fat diet-induced obese mice.
Non-Mendelian	20860464	20100924	3	nr1h3, lipid, cholesterol	Effects of lipid-lowering drugs on reverse cholesterol transport gene expressions in peripheral blood mononuclear and HepG2 cells.
Non-Mendelian	20857431	20100922	3	gsta1, lipid, fatty acid	Role of alpha class glutathione transferases (GSTs) in chemoprevention: GSTA1 and A4 overexpressing human leukemia (HL60) cells resist sulforaphane and curcumin induced toxicity.
Non-Mendelian	20855599	20100922	3	fasn, lipids, fatty acid	Dengue virus nonstructural protein 3 redistributes fatty acid synthase to sites of viral replication and increases cellular fatty acid synthesis.
Non-Mendelian	20852082	20100921	3	fasn, lipid, fatty acid	Effects of bovine fatty acid synthase, stearoyl-coenzyme A desaturase, sterol regulatory element-binding protein 1, and growth hormone gene polymorphisms on fatty acid composition and carcass traits in Japanese Black cattle.
Non-Mendelian	23727353	20130604	3	stat3, lipid, cholesterol	Role of caveolin-1 and caveolae signaling in endotoxemia and sepsis.
Non-Mendelian	20871817	20100928	3	pparg, atherosclerosis, lipid	PPARG: Gene Expression Regulation and Next-Generation Sequencing for Unsolved Issues.
Non-Mendelian	30691587	20190130	3	por, triglycerides, cholesterol	[The importance of biomedical indicators in sexual functioning in healthy Portuguese adults].
Non-Mendelian	30695496	20190130	3	type 2 diabetes, stat3, diabetes	[THE BRAIN LEPTIN SIGNALING SYSTEM AND ITS FUNCTIONAL STATE IN METABOLIC SYNDROME AND TYPE 2 DIABETES MELLITIS].
Non-Mendelian	25018854	20140715	3	pnpla3, lipids, triglyceride	Pooled genetic analysis in ultrasound measured non-alcoholic fatty liver disease in Indian subjects: A pilot study.
Non-Mendelian	25028566	20140717	3	nr1h3, lipids, cholesterol	Transcriptional regulation of human hydroxysteroid sulfotransferase SULT2A1 by LXRŒ±.
Non-Mendelian	22940005	20120904	3	cardiovascular, pon1, coronary	Value of platelet pharmacogenetics in common clinical practice of patients with ST-segment elevation myocardial infarction.
Non-Mendelian	31183584	20190612	3	diabetes, pon1, cholesterol	Intravenous laser wavelength radiation effect on LCAT, PON1, catalase, and FRAP in diabetic rats.
Non-Mendelian	12495080	20021224	3	lipid, apoh, cholesterol	Apolipoprotein E and H polymorphisms in Mongolian Buryat: allele frequencies and relationship with plasma lipid levels.
Non-Mendelian	12496277	20021224	3	cyp7a1, lipid, cholesterol	Identification of gene-selective modulators of the bile acid receptor FXR.
Non-Mendelian	18492823	20080522	3	atherosclerosis, stat3, cholesterol	Dietary flavonoids differentially reduce oxidized LDL-induced apoptosis in human endothelial cells: role of MAPK- and JAK/STAT-signaling.
Non-Mendelian	28591321	20170608	3	artery, por, cardiovascular	Effects of a Single Bout of Resistance Exercise in Different Volumes on Endothelium Adaptations in Healthy Animals.
Non-Mendelian	28591346	20170608	3	diabetes, por, cholesterol	Prevalence of and factors associated with self-reported high blood pressure in Brazilian adults.
Non-Mendelian	28592245	20170609	3	cux1, insr, lipid	In silico identification of potential key regulatory factors in smoking-induced lung cancer.
Non-Mendelian	28592636	20170609	3	type 2 diabetes, stat3, diabetes	Interleukin 6 protects pancreatic Œ≤ cells from apoptosis by stimulation of autophagy.
Non-Mendelian	28593615	20170609	3	type 2 diabetes, hnf1a, diabetes	A single dose of dapagliflozin, an SGLT-2 inhibitor, induces higher glycosuria in GCK- and HNF1A-MODY than in type 2 diabetes mellitus.
Non-Mendelian	21454697	20110402	3	type 2 diabetes, dennd4c, diabetes	Insulin-stimulated GLUT4 protein translocation in adipocytes requires the Rab10 guanine nucleotide exchange factor Dennd4C.
Non-Mendelian	15210841	20040624	3	abcg8, triglycerides, cholesterol	Phytosterolemia on the island of Kosrae: founder effect for a novel ABCG8 mutation results in high carrier rate and increased plasma plant sterol levels.
Non-Mendelian	15209530	20040624	3	abcg8, lipids, lipid	ATP-binding cassette (ABC) transporters in human metabolism and diseases.
Non-Mendelian	32315958	20200422	3	type 2 diabetes, hp, diabetes	Effects of oral butyrate and inulin supplementation on inflammation-induced pyroptosis pathway in type 2 diabetes: A randomized, double-blind, placebo-controlled trial.
Non-Mendelian	32313611	20200422	3	sdc1, type 2 diabetes, diabetes	Lack of Syndecan-1 produces significant alterations in whole-body composition, metabolism and glucose homeostasis in mice.
Non-Mendelian	32319638	20200423	3	atherosclerosis, hmgcr, diabetes	MicroRNA‚Äë125a‚Äëmediated regulation of the mevalonate signaling pathway contributes to high glucose‚Äëinduced proliferation and migration of vascular smooth muscle cells.
Non-Mendelian	32320703	20200423	3	type 2 diabetes, slc2a2, diabetes	Glucagon from the phylogenetically ancient paddlefish provides a template for the design of a long-acting peptide with effective anti-diabetic and anti-obesity activities.
Non-Mendelian	32317124	20200423	3	por, lipid, cardiovascular	Clinical profile of patients treated with evolocumab in lipid/internal medicine units of Spain. Observational study (RETOSS-IMU).
Non-Mendelian	32319993	20200423	3	gpam, lipids, lipid	Tuning of endosomal escape and gene expression by functional groups, molecular weight and transfection medium: a structure-activity relationship study.
Non-Mendelian	32331453	20200426	3	npc1, lipid, cholesterol	Cholesterol Transport in Wild-Type NPC1 and P691S: Molecular Dynamics Simulations Reveal Changes in Dynamical Behavior.
Non-Mendelian	32333362	20200426	3	pnpla3, type 2 diabetes, diabetes	The effect of PNPLA3 polymorphism as gain in function mutation in the pathogenesis of non-alcoholic fatty liver disease.
Non-Mendelian	32323762	20200424	3	pparg, triglyceride, fatty acid	Pilot study and bioinformatics analysis of differentially expressed genes in adipose tissues of rats with excess dietary intake.
Non-Mendelian	32321253	20200424	3	cardiovascular, hmgcr, cholesterol	Degradation versus Inhibition: Development of Proteolysis-Targeting Chimeras for Overcoming Statin-Induced Compensatory Upregulation of 3-Hydroxy-3-methylglutaryl Coenzyme A Reductase.
Non-Mendelian	32330663	20200425	3	vldlr, lipid, cardiovascular	VLDL and HDL attenuate endoplasmic reticulum and metabolic stress in HL-1 cardiomyocytes.
Non-Mendelian	18430527	20080424	3	type 2 diabetes, gsta1, diabetes	Glutathione S-transferase A1 polymorphism as a risk factor for smoking-related type 2 diabetes among Japanese.
Non-Mendelian	32342229	20200429	3	stat3, fn1, diabetes	Identification of key genes and pathways in syphilis combined with diabetes: a bioinformatics study.
Non-Mendelian	18426861	20080423	3	pparg, type 2 diabetes, diabetes	Association analysis of type 2 diabetes Loci in type 1 diabetes.
Non-Mendelian	20922502	20101006	3	type ii diabetes, mark2, diabetes	Depletion of intranuclear rodlets in mouse models of diabetes.
Non-Mendelian	31275711	20190706	3	cyp7a1, lipid, cholesterol	Enhancement of the antioxidant and hypolipidemic activities of Puerariae radix by fermentation with <i>Aspergillus niger</i>.
Non-Mendelian	20890301	20101005	3	fasn, lipid, fatty acid	Mitogenic Sonic hedgehog signaling drives E2F1-dependent lipogenesis in progenitor cells and medulloblastoma.
Non-Mendelian	33054996	20201015	3	type 2 diabetes, por, diabetes	Influence of nutritional status on hospital length of stay in patients with type 2 diabetes.
Non-Mendelian	31255349	20190701	3	type 2 diabetes, hp, diabetes	High-protein energy-restricted diets induce greater improvement in glucose homeostasis but not in adipokines comparing to standard-protein diets in early-onset diabetic adults with overweight or obesity.
Non-Mendelian	31255737	20190701	3	mitf, atherosclerosis, lipid	MicroRNA-148a-3p promotes survival and migration of endothelial cells isolated from Apoe deficient mice through restricting circular RNA 0003575.
Non-Mendelian	12717872	20030430	3	type 2 diabetes, hp, diabetes	Type 2 diabetes mellitus affects eradication rate of Helicobacter pylori.
Non-Mendelian	14499597	20030923	3	por, lipids, lipid	Activation parameters of the blue shift (Shibata shift) subsequent to protochlorophyllide phototransformation.
Non-Mendelian	14510746	20030927	3	hp, lipids, lipid	Inulin is an ideal substrate for a hydrogen breath test to measure the orocaecal transit time.
Non-Mendelian	25069821	20140730	3	atherosclerosis, pon1, lipid	Paraoxonase 1 deficiency and hyperhomocysteinemia alter the expression of mouse kidney proteins involved in renal disease.
Non-Mendelian	25222615	20140916	3	pparg, type 2 diabetes, diabetes	Adaptive human CDKAL1 variants underlie hormonal response variations at the enteroinsular axis.
Non-Mendelian	31279904	20190708	3	pnpla3, type 2 diabetes, diabetes	Prevalence of prediabetes and diabetes in children and adolescents with biopsy-proven non-alcoholic fatty liver disease.
Non-Mendelian	16213224	20051011	3	fgfr4, cyp7a1, cholesterol	Fibroblast growth factor 15 functions as an enterohepatic signal to regulate bile acid homeostasis.
Non-Mendelian	16214326	20051011	3	pon1, triglyceride, cholesterol	Effects of caloric restriction and gender on rat serum paraoxonase 1 activity.
Non-Mendelian	16231017	20051019	3	pparg, type 2 diabetes, diabetes	A polymorphism in the adiponectin gene influences adiponectin expression levels in visceral fat in obese subjects.
Non-Mendelian	16231126	20051019	3	cyp7a1, lipid, cholesterol	Short-term hepatic effects of depleted uranium on xenobiotic and bile acid metabolizing cytochrome P450 enzymes in the rat.
Non-Mendelian	30824767	20190303	3	fasn, lipid, fatty acid	Fenofibrate induces human hepatoma Hep3B cells apoptosis and necroptosis through inhibition of thioesterase domain of fatty acid synthase.
Non-Mendelian	30821074	20190302	3	fatty acid, hmgcr, cholesterol	A functional interaction between Hippo-YAP signalling and SREBPs mediates hepatic steatosis in diabetic mice.
Non-Mendelian	30822701	20190302	3	pparg, lipid, triglycerides	Altered lipid homeostasis in a PCB-resistant Atlantic killifish (Fundulus heteroclitus) population from New Bedford Harbor, MA, U.S.A.
Non-Mendelian	30834805	20190306	3	artery, stroke, stat3	TGFŒ± preserves oligodendrocyte lineage cells and improves white matter integrity after cerebral ischemia.
Non-Mendelian	30833584	20190306	3	insr, triglyceride, cholesterol	Early-Life Exposure to the Chinese Famine Is Associated with Higher Methylation Level in the INSR Gene in Later Adulthood.
Non-Mendelian	30827953	20190305	3	stat3, lipid, diabetes	Insulin Promotes Wound Healing by Inactivating NFkŒ≤P50/P65 and Activating Protein and Lipid Biosynthesis and alternating Pro/Anti-inflammatory Cytokines Dynamics.
Non-Mendelian	30830262	20190305	3	type 2 diabetes, slc2a2, diabetes	Macrophage alterations in islets of obese mice linked to beta cell disruption in diabetes.
Non-Mendelian	30831268	20190305	3	nr1h3, lipid, cholesterol	The nuclear receptors PXR and LXR are regulators of the scaffold protein PDZK1.
Non-Mendelian	16728689	20060527	3	stroke, stat3, cardiovascular	Impaired inhibitory effect of interleukin-10 on the balance between matrix metalloproteinase-9 and its inhibitor in mononuclear cells from hyperhomocysteinemic subjects.
Non-Mendelian	16713643	20060523	3	hp, lipid, fatty acid	Intracerebroventricular injection of neuropeptide Y modifies carbohydrate and lipid metabolism in chicks.
Non-Mendelian	16715392	20060523	3	pltp, lipid, cholesterol	Role of phospholipid transfer protein on the plasma distribution of amphotericin B following the incubation of different amphotericin B formulations.
Non-Mendelian	30772521	20190218	3	pparg, lipid, fatty acid	Overexpression of DNMT3A promotes proliferation and inhibits differentiation of porcine intramuscular preadipocytes by methylating p21 and PPARg promoters.
Non-Mendelian	17168665	20061216	3	fasn, lipid, fatty acid	Pharmacological inhibitors of Fatty Acid Synthase (FASN)--catalyzed endogenous fatty acid biogenesis: a new family of anti-cancer agents?
Non-Mendelian	18091023	20071220	3	pparg, type 2 diabetes, diabetes	SNPs in PPARG associate with type 2 diabetes and interact with physical activity.
Non-Mendelian	18154731	20071225	3	atherosclerosis, pon1, lipid	PON1 activity and total oxidant status in patients with active pulmonary tuberculosis.
Non-Mendelian	18155511	20071225	3	atherosclerosis, hmgcr, cholesterol	Long-term phytosterol treatment alters gene expression in the liver of apo E-deficient mice.
Non-Mendelian	18162508	20071229	3	pparg, type 2 diabetes, diabetes	Association of CDKAL1, IGF2BP2, CDKN2A/B, HHEX, SLC30A8, and KCNJ11 with susceptibility to type 2 diabetes in a Japanese population.
Non-Mendelian	27186262	20160518	3	pnpla3, stat3, fatty acid	Overexpression of variant PNPLA3 gene at I148M position causes malignant transformation of hepatocytes via IL-6-JAK2/STAT3 pathway in low dose free fatty acid exposure: a laboratory investigation in vitro and in vivo.
Non-Mendelian	27187457	20160518	3	type 2 diabetes, hp, diabetes	Effects of Low-Fat Diets Differing in Protein and Carbohydrate Content on Cardiometabolic Risk Factors during Weight Loss and Weight Maintenance in Obese Adults with Type 2 Diabetes.
Non-Mendelian	27157525	20160510	3	stroke, por, coronary	Stroke-related mortality in a tertiary care hospital in Andalusia: Analysis and reflections.
Non-Mendelian	27158408	20160510	3	abcg8, abcb4, cholesterol	Prevalence of ABCB4 polymorphisms in gallstone disease in han-Chinese population.
Non-Mendelian	27166928	20160512	3	pparg, lipid, fatty acid	The influence of eicosapentaenoic acid and docosahexaenoic acid on expression of genes connected with metabolism and secretory functions of ageing 3T3-L1 adipocytes.
Non-Mendelian	20615707	20100710	3	stroke, pon1, lipid	Genetic polymorphisms of Chinese patients with ischemic stroke and concurrent stenoses of extracranial and intracranial vessels.
Non-Mendelian	20620894	20100713	3	npc1, lipid, cholesterol	[Niemann-Pick C disease: history, current research topics, biological and molecular diagnosis].
Non-Mendelian	20620895	20100713	3	npc1, lipid, cholesterol	[Niemann-Pick type C disease: clinical presentations in pediatric patients].
Non-Mendelian	20633608	20100717	3	artery, stroke, stat3	Age exaggerates proinflammatory cytokine signaling and truncates signal transducers and activators of transcription 3 signaling following ischemic stroke in the rat.
Non-Mendelian	20634484	20100717	3	stroke, stat3, coronary	Gene delivery of sarcoplasmic reticulum calcium ATPase inhibits ventricular remodeling in ischemic mitral regurgitation.
Non-Mendelian	18635682	20080719	3	cardiovascular, pon1, diabetes	Genetic analysis of 56 polymorphisms in 17 genes involved in methionine metabolism in patients with abdominal aortic aneurysm.
Non-Mendelian	29626590	20180408	3	pparg, type 2 diabetes, diabetes	Altered expression of WFS1 and NOTCH2 genes associated with diabetic nephropathy in T2DM patients.
Non-Mendelian	29615440	20180405	3	type 2 diabetes, stat3, diabetes	Inhibition of Soluble Epoxide Hydrolase 2 Ameliorates Diabetic Keratopathy and Impaired Wound Healing in Mouse Corneas.
Non-Mendelian	29617865	20180405	3	pck1, lipid, fatty acid	Adipose tissue-specific responses reveal an important role of lipogenesis during heat stress adaptation in pigs.
Non-Mendelian	29619215	20180406	3	mlxipl, fasn, fatty acid	Proteomic analysis of adipose tissue during the last weeks of gestation in pure and crossbred Large White or Meishan fetuses gestated by sows of either breed.
Non-Mendelian	29619530	20180406	3	angptl4, lipids, cardiovascular	Can targeting ANGPTL proteins improve glucose tolerance?
Non-Mendelian	29621508	20180406	3	type 2 diabetes, angptl4, diabetes	Angiopoietin-like 3 Is a Potential Biomarker for Retinopathy in Type 2 Diabetic Patients.
Non-Mendelian	29602595	20180401	3	por, lipid, cholesterol	Lipid and lipoprotein parameters for detection of familial hypercholesterolemia in childhood. The DECOPIN Project.
Non-Mendelian	29607946	20180403	3	pparg, atherosclerosis, diabetes	Clinical Characteristics, Phenotype of Lipodystrophy and a Genetic Analysis of Six Diabetic Japanese Women with Familial Partial Lipodystrophy in a Diabetic Outpatient Clinic.
Non-Mendelian	29609091	20180403	3	hp, stat3, diabetes	Heparin-Poloxamer Thermosensitive Hydrogel Loaded with bFGF and NGF Enhances Peripheral Nerve Regeneration in Diabetic Rats.
Non-Mendelian	29605604	20180402	3	lipid, hmgcr, cholesterol	Effects of Rosuvastatin on the expression of the genes involved in cholesterol metabolism in rats: adaptive responses by extrahepatic tissues.
Non-Mendelian	18483620	20080517	3	npc1, atherosclerosis, cholesterol	Niemann-Pick C1 protects against atherosclerosis in mice via regulation of macrophage intracellular cholesterol trafficking.
Non-Mendelian	27215083	20160525	3	hp, peripheral vascular, cardiovascular	Polymorphisms Associated with Increased Cardiovascular Risk in the General Population do not Predict Acute Events in Hemodialysis Patients.
Non-Mendelian	28355337	20170330	3	type 2 diabetes, por, diabetes	Translation, cross-cultural adaptation and validation of the Diabetes Empowerment Scale - Short Form.
Non-Mendelian	28357032	20170331	3	cyp7a1, hmgcr, cholesterol	Meta-analysis reveals up-regulation of cholesterol processes in non-alcoholic and down-regulation in alcoholic fatty liver disease.
Non-Mendelian	28357066	20170331	3	type 2 diabetes, slc2a2, diabetes	Association of two synonymous splicing-associated CpG single nucleotide polymorphisms in calpain 10 and solute carrier family 2 member 2 with type 2 diabetes.
Non-Mendelian	32068819	20200219	3	npc1l1, hmgcr, cholesterol	Association Between Genetically Proxied Inhibition of HMG-CoA Reductase and Epithelial Ovarian Cancer.
Non-Mendelian	32066388	20200219	3	artery, stat3, coronary	Granulocyte colony-stimulating factor attenuates myocardial remodeling and ventricular arrhythmia susceptibility via the JAK2-STAT3 pathway in a rabbit model of coronary microembolization.
Non-Mendelian	32067133	20200219	3	npc1l1, triglycerides, cholesterol	New nicotinic acid-based 3,5-diphenylpyrazoles: design, synthesis and antihyperlipidemic activity with potential NPC1L1 inhibitory activity.
Non-Mendelian	32067511	20200219	3	fasn, lipid, triglyceride	<i>Lactobacillus plantarum</i> improves lipogenesis and IRS-1/AKT/eNOS signalling pathway in the liver of high-fructose-fed rats.
Non-Mendelian	32068120	20200219	3	pparg, lipid, triglyceride	Epigenetic histone modulations of PPARŒ≥ and related pathways contribute to olanzapine-induced metabolic disorders.
Non-Mendelian	32064572	20200218	3	pparg, atherosclerosis, diabetes	Computational determination of human PPARG gene: SNPs and prediction of their effect on protein functions of diabetic patients.
Non-Mendelian	32055212	20200215	3	pparg, triglyceride, fatty acid	Effect of IGFBP2 Overexpression on the Expression of Fatty Acid Synthesis Genes in Primary Cultured Chicken Hepatocytes.
Non-Mendelian	32055223	20200215	3	hp, triglyceride, cholesterol	Effects of Hogweed (<i>Heracleum persicum</i>) Powder, Flavophospholipol, and Probiotics as Feed Supplements on the Performance, Carcass and Blood Characteristics, Intestinal Microflora, and Immune Response in Broilers.
Non-Mendelian	32053709	20200214	3	artery, fam13a, heart	Loss of family with sequence similarity 13, member A exacerbates pulmonary hypertension through accelerating endothelial-to-mesenchymal transition.
Non-Mendelian	32061379	20200217	3	cardiovascular, por, diabetes	Impact of socioeconomic status on the clinical profile of patients with non-traumatic lower-limb amputation.
Non-Mendelian	32061924	20200217	3	atherosclerosis, stat3, diabetes	Brain-derived neurotrophic factor alleviates diabetes mellitus-accelerated atherosclerosis by promoting M2 polarization of macrophages through repressing the STAT3 pathway.
Non-Mendelian	32062620	20200217	3	gsta1, triglycerides, fatty acid	Taurine attenuates hepatic steatosis in a genetic model of fatty liver disease.
Non-Mendelian	32059851	20200216	3	artery, stroke, stat3	Epidermal growth factor alleviates cerebral ischemia-induced brain injury by regulating expression of neutrophil gelatinase-associated lipocalin.
Non-Mendelian	32060857	20200216	3	stroke, stat3, cardiovascular	Hydroxysafflor Yellow A Confers Neuroprotection from Focal Cerebral Ischemia by Modulating the Crosstalk Between JAK2/STAT3 and SOCS3 Signaling Pathways.
Non-Mendelian	32039193	20200211	3	artery, hp, cardiovascular	Inhalation of Ultrafine Zinc Particles Impaired Cardiovascular Functions in Hypertension-Induced Heart Failure Rats With Preserved Ejection Fraction.
Non-Mendelian	32039385	20200211	3	pnpla3, type 2 diabetes, diabetes	Serum lipopolysaccharides predict advanced liver disease in the general population.
Non-Mendelian	32046372	20200213	3	insr, lipid, diabetes	Downregulated ABHD5 Aggravates Insulin Resistance of Trophoblast Cells During Gestational Diabetes Mellitus.
Non-Mendelian	32046974	20200213	3	artery, stroke, stat3	Pericyte-Mediated Tissue Repair through PDGFRŒ≤ Promotes Peri-Infarct Astrogliosis, Oligodendrogenesis, and Functional Recovery after Acute Ischemic Stroke.
Non-Mendelian	32043636	20200212	3	fasn, lipid, fatty acid	REDD1 deficiency protects against nonalcoholic hepatic steatosis induced by high-fat diet.
Non-Mendelian	32045883	20200212	3	ctsb, atherosclerosis, cardiovascular	Functional lncRNA-miRNA-mRNA networks in rabbit carotid atherosclerosis.
Non-Mendelian	32044138	20200212	3	type 2 diabetes, por, diabetes	Association between an elevated inter-arm systolic blood pressure difference, the ankle-brachial index, and mortality in patients with diabetes mellitus.
Non-Mendelian	20408952	20100423	3	npc1, lipid, cholesterol	Deficiency of Niemann-Pick C1 protein protects against diet-induced gallstone formation in mice.
Non-Mendelian	20410684	20100423	3	type 2 diabetes, hp, diabetes	Bismuth-based first-line therapy for Helicobacter pylori eradication in type 2 diabetes mellitus patients.
Non-Mendelian	17052361	20061021	3	fasn, hmgcr, cholesterol	Drug-induced activation of SREBP-controlled lipogenic gene expression in CNS-related cell lines: marked differences between various antipsychotic drugs.
Non-Mendelian	17058264	20061024	3	abcg8, npc1l1, cholesterol	Plasma cholesterol is hyperresponsive to statin in ABCG5/ABCG8 transgenic mice.
Non-Mendelian	17063460	20061026	3	stat3, triglyceride, diabetes	Molecular determinants of FGF-21 activity-synergy and cross-talk with PPARgamma signaling.
Non-Mendelian	7913431	19940501	3	insr, lipids, cholesterol	Significant relationships of plasma lipids and body mass index with polymorphisms at the linked low-density-lipoprotein receptor gene and insulin receptor gene loci (19p13.2) in essential hypertensive patients.
Non-Mendelian	8083477	19940501	3	gpam, lipids, lipid	Interactions of alpha Ni3S2 with guinea pig alveolar macrophages and liberation of inflammatory mediators.
Non-Mendelian	22074696	20111115	3	pon1, lipid, cardiovascular	Longitudinal changes in PON1 activities, PON1 phenotype distribution and oxidative status throughout normal pregnancy.
Non-Mendelian	22076002	20111115	3	artery, stroke, stat3	Activation of signal transducer and activator of transcription-3 by a peroxisome proliferator-activated receptor gamma agonist contributes to neuroprotection in the peri-infarct region after ischemia in oophorectomized rats.
Non-Mendelian	22078753	20111115	3	type 2 diabetes, angptl4, diabetes	Effects of hyperinsulinemia on lipoprotein lipase, angiopoietin-like protein 4, and glycosylphosphatidylinositol-anchored high-density lipoprotein binding protein 1 in subjects with and without type 2 diabetes mellitus.
Non-Mendelian	22081023	20111115	3	type 2 diabetes, insr, diabetes	A hepatocyte growth factor receptor (Met)-insulin receptor hybrid governs hepatic glucose metabolism.
Non-Mendelian	22086875	20111117	3	heart, angptl4, coronary	Protection against myocardial infarction and no-reflow through preservation of vascular integrity by angiopoietin-like 4.
Non-Mendelian	22067439	20111110	3	pon1, lipids, lipid	The anti-inflammatory effect of paraoxonase 1 against oxidized lipids depends on its association with high density lipoproteins.
Non-Mendelian	22093548	20111119	3	fasn, lipid, fatty acid	Dietary n-3 PUFA affect lipid metabolism and tissue function-related genes in bovine muscle.
Non-Mendelian	30654392	20190118	3	pnpla3, lipid, diabetes	NASH in Lean Individuals.
Non-Mendelian	30657227	20190119	3	lipid, lipg, cholesterol	Association between the LIPG polymorphisms and serum lipid levels in the Maonan and Han populations.
Non-Mendelian	30657911	20190119	3	type 2 diabetes, insr, diabetes	Thyroid Abnormalities in Patients With Extreme Insulin Resistance Syndromes.
Non-Mendelian	30658189	20190119	3	lipid, hmgcr, cholesterol	Differential use of E2 ubiquitin conjugating enzymes for regulated degradation of the rate-limiting enzymes HMGCR and SQLE in cholesterol biosynthesis.
Non-Mendelian	30650406	20190117	3	atherosclerosis, stat3, lipid	Glycyrrhizin, a High-Mobility Group Box 1 Inhibitor, Improves Lipid Metabolism and Suppresses Vascular Inflammation in Apolipoprotein E Knockout Mice.
Non-Mendelian	30622968	20190110	3	heart, stat3, cardiovascular	L-Carnitine: An Antioxidant Remedy for the Survival of Cardiomyocytes under Hyperglycemic Condition.
Non-Mendelian	30624755	20190110	3	fasn, lipid, hmgcr	Effects of dynamic feeding low- and high-methionine diets on the variation of glucose and lipid metabolism-related genes in the liver of laying hens.
Non-Mendelian	30625338	20190110	3	type 2 diabetes, fasn, diabetes	Metformin delays AKT/c-Met-driven hepatocarcinogenesis by regulating signaling pathways for de novo lipogenesis and ATP generation.
Non-Mendelian	30629961	20190111	3	por, lipids, fatty acid	Phytol metabolism in plants.
Non-Mendelian	30630166	20190111	3	lipids, hmgcr, cholesterol	Dietary Extra-Virgin Olive Oil Polyphenols Do Not Attenuate Colon Inflammation in Transgenic HLAB-27 Rats but Exert Hypocholesterolemic Effects through the Modulation of HMGCR and PPAR-Œ± Gene Expression in the Liver.
Non-Mendelian	10666334	20000210	3	npc1, lipid, cholesterol	NPC1-containing compartment of human granulosa-lutein cells: a role in the intracellular trafficking of cholesterol supporting steroidogenesis.
Non-Mendelian	15690306	20050204	3	atherosclerosis, pon1, cholesterol	Effect of pitavastatin on transactivation of human serum paraoxonase 1 gene.
Non-Mendelian	18451994	20080503	3	type 2 diabetes, stat3, diabetes	Central insulin action regulates peripheral glucose and fat metabolism in mice.
Non-Mendelian	18452871	20080503	3	heart, adrb1, cardiovascular	Polymorphisms in multiple genes are associated with resting heart rate in a stepwise allele-dependent manner.
Non-Mendelian	19595383	20090715	3	pck1, lipid, fatty acid	Effect of adipose tissue on the sexual dimorphism in metabolic flexibility.
Non-Mendelian	19596467	20090715	3	heart, fgfr4, cardiovascular	MLPA analysis in 30 Sotos syndrome patients revealed one total NSD1 deletion and two partial deletions not previously reported.
Non-Mendelian	19597297	20090715	3	atherosclerosis, pon1, lipid	Serum cystatin C is a determinant of paraoxonase activity in hemodialyzed and renal transplanted patients.
Non-Mendelian	19592620	20090714	3	pparg, type 2 diabetes, diabetes	Examination of type 2 diabetes loci implicates CDKAL1 as a birth weight gene.
Non-Mendelian	19016076	20081119	3	pon1, lipids, lipid	Early effects of sodium valproate monotherapy on serum paraoxonase/arylesterase activities.
Non-Mendelian	29908664	20180618	3	cardiovascular, por, diabetes	[Management of diabetes in patients with hypertension].
Non-Mendelian	24603370	20140308	3	pon1, lipids, lipid	Gene-based sequencing identifies lipid-influencing variants with ethnicity-specific effects in African Americans.
Non-Mendelian	24604418	20140308	3	atherosclerosis, stat3, cardiovascular	Retinol binding protein 4 promotes hyperinsulinism‚Äëinduced proliferation of rat aortic smooth muscle cells.
Non-Mendelian	24605027	20140308	3	fasn, lipid, fatty acid	Role of abnormal lipid metabolism in development, progression, diagnosis and therapy of pancreatic cancer.
Non-Mendelian	18506855	20080529	3	abcg8, npc1l1, cholesterol	Physical chemistry of intestinal absorption of biliary cholesterol in mice.
Non-Mendelian	18505768	20080529	3	type 2 diabetes, stat3, diabetes	Genetic analysis of Kruppel-like zinc finger 11 variants in 5864 Danish individuals: potential effect on insulin resistance and modified signal transducer and activator of transcription-3 binding by promoter variant -1659G&gt;C.
Non-Mendelian	29899116	20180615	3	type 2 diabetes, arnt, diabetes	Multiple sequences orchestrate subcellular trafficking of neuronal PAS domain-containing protein 4 (NPAS4).
Non-Mendelian	29900534	20180615	3	npc1, lipid, cholesterol	Absence of infiltrating peripheral myeloid cells in the brains of mouse models of lysosomal storage disorders.
Non-Mendelian	29901322	20180615	3	npc1l1, lipid, cholesterol	Impact of Genetic Polymorphism on LDL-C Response to Plant Stanol Ester Intake.
Non-Mendelian	29902632	20180615	3	atherosclerosis, fatty acid, jmjd1c	Pleiotropic effects of n-6 and n-3 fatty acid-related genetic variants on circulating hemostatic variables.
Non-Mendelian	18996096	20081111	3	vldlr, lipid, cholesterol	Transcriptional profiles of receptors and transporters involved in brain cholesterol homeostasis at the blood-brain barrier: use of an in vitro model.
Non-Mendelian	18996470	20081111	3	pparg, type 2 diabetes, diabetes	Rapid and cost effective genotyping method for polymorphisms in PPARG, PPARGC1 and TCF7L2 genes.
Non-Mendelian	28648695	20170627	3	cardiovascular, pon1, cholesterol	The usefulness of advanced lipid and oxidative stress testing for diagnosis and management of low HDL-cholesterol phenotype: A case report.
Non-Mendelian	28650667	20170627	3	fgfr4, lipid, cardiovascular	Gender-Specific Association Between FGFR4 Gly388Arg Gene Variants and Hypertension.
Non-Mendelian	21507405	20110422	3	hp, atherosclerosis, cardiovascular	Haptoglobin polymorphism: a key factor in the proatherogenic role of B cells?
Non-Mendelian	21505009	20110421	3	pon1, lipid, diabetes	The relationship of PON1 QR 192 and LM 55 polymorphisms with serum paraoxonase activities of Turkish diabetic patients.
Non-Mendelian	21505958	20110421	3	pparg, lipids, lipid	Orexin A stimulates glucose uptake, lipid accumulation and adiponectin secretion from 3T3-L1 adipocytes and isolated primary rat adipocytes.
Non-Mendelian	21514421	20110426	3	pltp, lipids, lipid	Dry eye symptoms are increased in mice deficient in phospholipid transfer protein (PLTP).
Non-Mendelian	21518407	20110427	3	type 2 diabetes, hnf1a, diabetes	Persistently autoantibody negative (PAN) type 1 diabetes mellitus in children.
Non-Mendelian	28230855	20170224	3	cardiovascular, stat3, cholesterol	Simvastatin-induced cell cycle arrest through inhibition of STAT3/SKP2 axis and activation of AMPK to promote p27 and p21 accumulation in hepatocellular carcinoma cells.
Non-Mendelian	29890157	20180612	3	artery, stroke, stat3	Ginkgolide K promotes angiogenesis in a middle cerebral artery occlusion mouse model via activating JAK2/STAT3 pathway.
Non-Mendelian	22632748	20120529	3	cardiovascular, stat3, diabetes	Molecular link mechanisms between inflammation and cancer.
Non-Mendelian	22634102	20120529	3	fasn, lipid, fatty acid	Goat liver X receptor Œ±, molecular cloning, functional characterization and regulating fatty acid synthesis in epithelial cells of goat mammary glands.
Non-Mendelian	22607622	20120522	3	cyp7a1, lipid, cholesterol	Dietary resveratrol increases the expression of hepatic 7Œ±-hydroxylase and ameliorates hypercholesterolemia in high-fat fed C57BL/6J mice.
Non-Mendelian	22615820	20120523	3	atherosclerosis, pon1, cardiovascular	Paraoxonase 1 polymorphism and prenatal pesticide exposure associated with adverse cardiovascular risk profiles at school age.
Non-Mendelian	22617565	20120524	3	type 2 diabetes, fgfr4, diabetes	Role of fibroblast growth factor 19 in the control of glucose homeostasis.
Non-Mendelian	22619379	20120524	3	npc1, lipid, cholesterol	Microarray expression analysis and identification of serum biomarkers for Niemann-Pick disease, type C1.
Non-Mendelian	22622461	20120525	3	angptl4, triglyceride, fatty acid	Reduced kidney lipoprotein lipase and renal tubule triglyceride accumulation in cisplatin-mediated acute kidney injury.
Non-Mendelian	22628034	20120526	3	abcg8, cyp7a1, cholesterol	Delineation of biochemical, molecular, and physiological changes accompanying bile acid pool size restoration in Cyp7a1(-/-) mice fed low levels of cholic acid.
Non-Mendelian	28233091	20170225	3	stroke, atherosclerosis, gas6	Effects on bone metabolism markers and arterial stiffness by switching to rivaroxaban from warfarin in patients with atrial fibrillation.
Non-Mendelian	28233259	20170225	3	heart, sdc1, cardiovascular	Endothelial Glycocalyx as Biomarker for Cardiovascular Diseases: Mechanistic and Clinical Implications.
Non-Mendelian	18373109	20080401	3	npc1l1, lipid, cholesterol	NPC1L1 and SR-BI are involved in intestinal cholesterol absorption from small-size lipid donors.
Non-Mendelian	18374538	20080401	3	cyp7a1, lipid, cholesterol	EGCG reducing the susceptibility to cholesterol gallstone formation through the regulation of inflammation.
Non-Mendelian	18375436	20080401	3	vldlr, lipid, triglyceride	Adiponectin reduces plasma triglyceride by increasing VLDL triglyceride catabolism.
Non-Mendelian	27384491	20160708	3	type 2 diabetes, stat3, diabetes	The mitochondrial-derived peptide humanin activates the ERK1/2, AKT, and STAT3 signaling pathways and has age-dependent signaling differences in the hippocampus.
Non-Mendelian	27391332	20160709	3	pparg, lipid, fatty acid	Skipped BSCL2 Transcript in Celia's Encephalopathy (PELD): New Insights on Fatty Acids Involvement, Senescence and Adipogenesis.
Non-Mendelian	27388235	20160709	3	cyp7a1, lipid, cholesterol	Single and mixture effects of aquatic micropollutants studied in precision-cut liver slices of Atlantic cod (Gadus morhua).
Non-Mendelian	27357947	20160701	3	fasn, lipid, fatty acid	Acetate functions as an epigenetic metabolite to promote lipid synthesis under hypoxia.
Non-Mendelian	27359351	20160701	3	cyp7a1, atherosclerosis, cholesterol	Farnesoid X receptor activation increases reverse cholesterol transport by modulating bile acid composition and cholesterol absorption in mice.
Non-Mendelian	27366200	20160702	3	pck1, slc2a2, diabetes	Resveratrol improves glycemic control in insulin-treated diabetic rats: participation of the hepatic territory.
Non-Mendelian	27374414	20160705	3	stroke, por, coronary	Acute kidney injury in acute coronary syndromes - An important multifactorial consequence.
Non-Mendelian	27376364	20160705	3	type 2 diabetes, por, diabetes	The Sangre Por Salud Biobank: Facilitating Genetic Research in an Underrepresented Latino Community.
Non-Mendelian	27376874	20160705	3	angptl4, lipid, cholesterol	Genomics of human fatty liver disease reveal mechanistically linked lipid droplet-associated gene regulations in bland steatosis and nonalcoholic steatohepatitis.
Non-Mendelian	27378458	20160706	3	artery, stroke, stat3	Tideglusib, a chemical inhibitor of GSK3Œ≤, attenuates hypoxic-ischemic brain injury in neonatal mice.
Non-Mendelian	27380543	20160706	3	pnpla3, fatty acid, diabetes	Steatotic hepatocellular carcinoma: a variant associated with metabolic factors and late tumour relapse.
Non-Mendelian	27381970	20160707	3	heart, por, cardiovascular	Red Cell Distribution Width in Obstructive Sleep Apnea.
Non-Mendelian	15173162	20040603	3	abcg8, npc1l1, cholesterol	Niemann-Pick C1 Like 1 (NPC1L1) is the intestinal phytosterol and cholesterol transporter and a key modulator of whole-body cholesterol homeostasis.
Non-Mendelian	21423719	20110323	3	pnpla3, heart, lipids	Genome-wide association analysis identifies variants associated with nonalcoholic fatty liver disease that have distinct effects on metabolic traits.
Non-Mendelian	21421042	20110323	3	cardiovascular, pltp, cholesterol	The effect of proatherogenic microbes on macrophage cholesterol homeostasis in apoE-deficient mice.
Non-Mendelian	19463968	20090526	3	cyp7a1, triglycerides, cholesterol	Forkhead box transcription factor O1 inhibits cholesterol 7alpha-hydroxylase in human hepatocytes and in high fat diet-fed mice.
Non-Mendelian	19464274	20090526	3	hp, lipid, fatty acid	Impact of co administration of selenium and quinolinic acid in the rat's brain.
Non-Mendelian	19464773	20090526	3	hp, cardiovascular, diabetes	Antioxidants in the prevention of atherosclerosis: the importance of proper patient selection.
Non-Mendelian	12692343	20030415	3	pck1, lipid, fatty acid	The gluconeogenic enzyme phosphoenolpyruvate carboxykinase in Arabidopsis is essential for seedling establishment.
Non-Mendelian	19455305	20090521	3	pparg, type 2 diabetes, diabetes	No association of multiple type 2 diabetes loci with type 1 diabetes.
Non-Mendelian	19455468	20090521	3	type 2 diabetes, hp, diabetes	Haptoglobin polymorphism and diabetic nephropathy in Brazilian diabetic patients.
Non-Mendelian	12683480	20030410	3	heart, hp, cardiovascular	Effects of acoustic stimulation on cardiovascular regulation during sleep.
Non-Mendelian	19459711	20090523	3	fasn, triglyceride, fatty acid	Pu-erh tea attenuates hyperlipogenesis and induces hepatoma cells growth arrest through activating AMP-activated protein kinase (AMPK) in human HepG2 cells.
Non-Mendelian	29705181	20180430	3	por, lipid, cholesterol	[Natural progression of premature pubarche and underlying diseases].
Non-Mendelian	29454299	20180218	3	stat3, lrba, diabetes	Congenital forms of diabetes: the beta-cell and beyond.
Non-Mendelian	22333734	20120216	3	heart, stroke, hp	Effects of compression stockings on sympathetic activity and heart rate variability in individuals with spinal cord injury.
Non-Mendelian	23185617	20121128	3	type 2 diabetes, slc2a2, diabetes	Genetic variant SLC2A2 [corrected] Is associated with risk of cardiovascular disease ‚Äì assessing the individual and cumulative effect of 46 type 2 diabetes related genetic variants.
Non-Mendelian	32244519	20200405	3	npc1, vldlr, cholesterol	Evaluation of the Potential Role of Proprotein Convertase Subtilisin/Kexin Type 9 (PCSK9) in Niemann-Pick Disease, Type C1.
Non-Mendelian	29424917	20180210	3	atherosclerosis, stat3, lipid	The effect of curcumin on cell adhesion of human esophageal cancer cell.
Non-Mendelian	29425660	20180210	3	cyp7a1, npc1l1, cholesterol	Cranberry anthocyanin as an herbal medicine lowers plasma cholesterol by increasing excretion of fecal sterols.
Non-Mendelian	29426798	20180211	3	artery, por, coronary	Emergency coronary angioplasty with stenting using Cordis<sup>¬Æ</sup> diagnostic coronary catheters when there is difficulty in engaging guide catheters and bench evaluation of diagnostic and guide catheters.
Non-Mendelian	23166513	20121121	3	lipid, hmgcr, cholesterol	RHOA is a modulator of the cholesterol-lowering effects of statin.
Non-Mendelian	23160181	20121120	3	cardiovascular, pon1, diabetes	Novel common and rare genetic determinants of paraoxonase activity: FTO, SERPINA12, and ITGAL.
Non-Mendelian	23159540	20121120	3	heart, hp, lipid	Overexpression of AMP-activated protein kinase or protein kinase D prevents lipid-induced insulin resistance in cardiomyocytes.
Non-Mendelian	23162655	20121120	3	type 2 diabetes, stat3, diabetes	Metformin inhibits leptin-induced growth and migration of glioblastoma cells.
Non-Mendelian	23177015	20121127	3	hp, lipids, cardiovascular	Does adiponectin level explain the atherogenic properties of Hp 2-2 phenotype in type 2 diabetic patients?
Non-Mendelian	23176178	20121127	3	angptl4, triglycerides, fatty acid	Linking nutritional regulation of Angptl4, Gpihbp1, and Lmf1 to lipoprotein lipase activity in rodent adipose tissue.
Non-Mendelian	32247823	20200406	3	pnpla3, type 2 diabetes, diabetes	Genome-wide and Mendelian randomisation studies of liver MRI yield insights into the pathogenesis of steatohepatitis.
Non-Mendelian	29449313	20180217	3	angptl4, triglyceride, fatty acid	Impaired thermogenesis and sharp increases in plasma triglyceride levels in GPIHBP1-deficient mice during cold exposure.
Non-Mendelian	21429986	20110325	3	heart, insr, coronary	IGF signaling directs ventricular cardiomyocyte proliferation during embryonic heart development.
Non-Mendelian	32231437	20200402	3	type 2 diabetes, slc2a2, diabetes	Dual SGLT1/SGLT2 Inhibitor Phlorizin Ameliorates Non-Alcoholic Fatty Liver Disease and Hepatic Glucose Production in Type 2 Diabetic Mice.
Non-Mendelian	32231580	20200402	3	heart, stroke, hp	The Importance of Sleep Fragmentation on the Hemodynamic Dipping in Obstructive Sleep Apnea Patients.
Non-Mendelian	25708528	20150225	3	fasn, fatty acid, cholesterol	Fatty acid synthase-positive hepatocytes and subsequent steatosis in rat livers by irinotecan.
Non-Mendelian	25709461	20150225	3	heart, hp, cardiovascular	Echocardiographic assessment of left ventricular function in thyrotoxicosis and implications for the therapeutics of thyrotoxic cardiac disease.
Non-Mendelian	32233708	20200403	3	lipid, hmgcr, cardiovascular	An overview of statin-induced myopathy and perspectives for the future.
Non-Mendelian	9377806	19971023	3	diabetes, apoh, cholesterol	Influence of APOH protein polymorphism on apoH levels in normal and diabetic subjects.
Non-Mendelian	17240129	20070124	3	hp, triglyceride, cholesterol	Preparation and characterization of simvastatin/hydroxypropyl-beta-cyclodextrin inclusion complex using supercritical antisolvent (SAS) process.
Non-Mendelian	17242864	20070124	3	fasn, lipids, fatty acid	Fatty acid synthase effects on bovine adipose fat and milk fat.
Non-Mendelian	30888112	20190320	3	npc1, fatty acid, cholesterol	Quantitative, Label-Free Proteomics in the Symptomatic Niemann-Pick, Type C1 Mouse Model Using Standard Flow Liquid Chromatography and Thermal Focusing Electrospray Ionization.
Non-Mendelian	30898617	20190323	3	stroke, pon1, lipid	Shared genetic risk factors for depression and stroke.
Non-Mendelian	30896554	20190322	3	vldlr, lipid, cholesterol	The E3 ubiquitin ligase inducible degrader of the LDL receptor/myosin light chain interacting protein in health and disease.
Non-Mendelian	30908637	20190326	3	lipid, apoh, triglyceride	Hepatic Inactivation of the Type 2 Deiodinase Confers Resistance to Alcoholic Liver Steatosis.
Non-Mendelian	21436030	20110326	3	npc1, lipids, cholesterol	Histone deacetylase inhibitor treatment dramatically reduces cholesterol accumulation in Niemann-Pick type C1 mutant human fibroblasts.
Non-Mendelian	21436302	20110326	3	pparg, type 2 diabetes, diabetes	Genome-wide association studies and type 2 diabetes.
Non-Mendelian	21437104	20110326	3	pparg, diabetes, cholesterol	Evaluation of single nucleotide polymorphisms of Pro12Ala in peroxisome proliferator-activated receptor-Œ≥ and Gly308Ala in tumor necrosis factor-Œ± genes in obese Asian Indians: a population-based study.
Non-Mendelian	16669607	20060504	3	cyp7a1, lipid, cholesterol	Role of cholesterol 7alpha-hydroxylase (CYP7A1) in nutrigenetics and pharmacogenetics of cholesterol lowering.
Non-Mendelian	16674912	20060506	3	pon1, lipids, lipid	Preferable stimulation of PON1 arylesterase activity by phosphatidylcholines with unsaturated acyl chains or oxidized acyl chains at sn-2 position.
Non-Mendelian	16675628	20060506	3	hp, lipid, cardiovascular	High-protein nutrition during pregnancy and lactation programs blood pressure, food efficiency, and body weight of the offspring in a sex-dependent manner.
Non-Mendelian	16675720	20060506	3	atherosclerosis, pltp, cholesterol	Atheroprotective potential of macrophage-derived phospholipid transfer protein in low-density lipoprotein receptor-deficient mice is overcome by apolipoprotein AI overexpression.
Non-Mendelian	16177447	20050924	3	npc1, lipids, cholesterol	Mannose 6-phosphate receptors, Niemann-Pick C2 protein, and lysosomal cholesterol accumulation.
Non-Mendelian	25187780	20140905	3	artery, stroke, hp	Dilation of the Internal Carotid Artery at the Entrance to the Carotid Canal following Carotid Artery Stenting Predicts Postprocedural Hyperperfusion.
Non-Mendelian	25191565	20140906	3	hp, lipid, cholesterol	Hydroxypropylation of high-amylose maize starch changes digestion and fermentation-dependent parameters in rats.
Non-Mendelian	16182869	20050927	3	vldlr, fatty acid, cholesterol	Summer heat stress alters the mRNA expression of selective-uptake and endocytotic receptors in bovine ovarian cells.
Non-Mendelian	16172266	20050921	3	heart, stat3, coronary	Role of the protein kinase C-epsilon-Raf-1-MEK-1/2-p44/42 MAPK signaling cascade in the activation of signal transducers and activators of transcription 1 and 3 and induction of cyclooxygenase-2 after ischemic preconditioning.
Non-Mendelian	29249690	20171219	3	stat3, lipid, fatty acid	JAK/STAT3-Regulated Fatty Acid Œ≤-Oxidation Is Critical for Breast Cancer Stem Cell Self-Renewal and Chemoresistance.
Non-Mendelian	29249300	20171219	3	stroke, por, coronary	Incidence and etiological mechanism of stroke in cardiac surgery.
Non-Mendelian	29249677	20171219	3	por, peripheral vascular, diabetes	Factors associated to adherence to blood glucose self-monitoring in patients with diabetes treated with insulin. The dapa study.
Non-Mendelian	14764811	20040207	3	type 2 diabetes, pck1, diabetes	Promoter polymorphism in PCK1 (phosphoenolpyruvate carboxykinase gene) associated with type 2 diabetes mellitus.
Non-Mendelian	14764942	20040207	3	hp, lipid, cholesterol	Effects of probucol on renal function and urinary protein excretion in spontaneously hypercholesterolemic rats fed a normal or high cholesterol diet.
Non-Mendelian	25384773	20141112	3	artery, stat3, cardiovascular	Control of vascular smooth muscle function by Src-family kinases and reactive oxygen species in health and disease.
Non-Mendelian	7832785	19950115	3	pltp, lipid, cholesterol	Human plasma phospholipid transfer protein accelerates exchange/transfer of alpha-tocopherol between lipoproteins and cells.
Non-Mendelian	26458950	20151014	3	hp, npc1, cholesterol	Visual evoked potentials of Niemann-Pick type C1 mice reveal an impairment of the visual pathway that is rescued by 2-hydroxypropyl-√ü-cyclodextrin.
Non-Mendelian	26462272	20151014	3	pnpla3, lipid, cholesterol	Systematic review of genetic association studies involving histologically confirmed non-alcoholic fatty liver disease.
Non-Mendelian	26466344	20151015	3	lipid, hmgcr, cholesterol	Role of rs3846662 and HMGCR alternative splicing in statin efficacy and baseline lipid levels in familial hypercholesterolemia.
Non-Mendelian	26468154	20151016	3	pnpla3, type 2 diabetes, diabetes	Epidemiology of NAFLD and Type 2 Diabetes: Health Disparities Among Persons of Hispanic Origin.
Non-Mendelian	17341815	20070308	3	cyp7a1, atherosclerosis, cholesterol	Effects of dipeptides having a C-terminal lysine on the cholesterol 7alpha-hydroxylase mRNA level in HepG2 cells.
Non-Mendelian	17342473	20070308	3	pparg, type 2 diabetes, diabetes	A variant in the transcription factor 7-like 2 (TCF7L2) gene is associated with an increased risk of gestational diabetes mellitus.
Non-Mendelian	10692439	20000229	3	heart, arnt, cardiovascular	Cardiovascular basic helix loop helix factor 1, a novel transcriptional repressor expressed preferentially in the developing and adult cardiovascular system.
Non-Mendelian	18378244	20080402	3	atherosclerosis, vldlr, cholesterol	Adenoviral low density lipoprotein receptor attenuates progression of atherosclerosis and decreases tissue cholesterol levels in a murine model of familial hypercholesterolemia.
Non-Mendelian	23406058	20130215	3	abcg8, npc1l1, cholesterol	Role of the ABCG8 19H risk allele in cholesterol absorption and gallstone disease.
Non-Mendelian	23415434	20130219	3	npc1l1, lipid, cholesterol	A silent mutation of Niemann-Pick C1-like 1 and apolipoprotein E4 modulate cholesterol absorption in primary hyperlipidemias.
Non-Mendelian	23415539	20130219	3	fasn, triglyceride, fatty acid	Milk fat responses to butterfat infusion during conjugated linoleic acid-induced milk fat depression in lactating dairy cows.
Non-Mendelian	23415664	20130219	3	cyp7a1, atherosclerosis, cholesterol	Effect of Lactobacillus brevis 119-2 isolated from Tsuda kabu red turnips on cholesterol levels in cholesterol-administered rats.
Non-Mendelian	31035393	20190501	3	npc1, atherosclerosis, diabetes	Macrocyclic Compounds for Drug and Gene Delivery in Immune-Modulating Therapy.
Non-Mendelian	31038184	20190501	3	artery, stroke, stat3	Ginkgetin aglycone attenuates neuroinflammation and neuronal injury in the rats with ischemic stroke by modulating STAT3/JAK2/SIRT1.
Non-Mendelian	31038597	20190501	3	pon1, lipid, cholesterol	Paraoxonase 1 serum activity in women: the effects of menopause, the C(-107)T polymorphism and food intake.
Non-Mendelian	31039173	20190501	3	stat3, lipids, cholesterol	Allele-specific enhancers mediate associations between LCAT and ABCA1 polymorphisms and HDL metabolism.
Non-Mendelian	9405588	19980124	3	hp, triglyceride, fatty acid	Diet-induced thermogenesis in cockerels is modulated by genetic selection for high or low residual feed intake.
Non-Mendelian	31540163	20190922	3	pparg, lipids, lipid	Long-Term Effects of Dietary Olive Oil and Hydrogenated Vegetable Oil on Expression of Lipogenic Genes in Subcutaneous Adipose Tissue of Dairy Cows.
Non-Mendelian	31551937	20190926	3	insr, lipid, fatty acid	Non-alcoholic Fatty Liver Disease Induced by Perinatal Exposure to Bisphenol a Is Associated With Activated mTOR and TLR4/NF-Œ∫B Signaling Pathways in Offspring Rats.
Non-Mendelian	31550676	20190925	3	type 2 diabetes, stat3, diabetes	Metformin inhibits the function of granulocytic myeloid-derived suppressor cells in tumor-bearing mice.
Non-Mendelian	31543974	20190924	3	type 2 diabetes, foxn3, diabetes	FOXN3 hyperglycemic risk allele and insulin sensitivity in humans.
Non-Mendelian	31545979	20190924	3	type 2 diabetes, hp, diabetes	Serum haptoglobin levels are associated with renal function decline in type 2 diabetes mellitus patients in a Chinese Han population.
Non-Mendelian	19285603	20090317	3	cyp7a1, fatty acid, cholesterol	Masou salmon (Oncorhynchus masou) ethanol extract decreases 3-hydroxy-3-methylglutaryl coenzyme A reductase expression in diet-induced obese mice.
Non-Mendelian	19287092	20090317	3	cardiovascular, lipg, cholesterol	Loss-of-function variants in endothelial lipase are a cause of elevated HDL cholesterol in humans.
Non-Mendelian	19288057	20090317	3	heart, hmgcr, cholesterol	Digoxin and ouabain increase the synthesis of cholesterol in human liver cells.
Non-Mendelian	19272334	20090311	3	atherosclerosis, npc1l1, cholesterol	Niemann-Pick C1 Like 1 (NPC1L1) an intestinal sterol transporter.
Non-Mendelian	19272793	20090311	3	type 2 diabetes, stat3, diabetes	Ciliary neurotrophic factor (CNTF) signals through STAT3-SOCS3 pathway and protects rat pancreatic islets from cytokine-induced apoptosis.
Non-Mendelian	19271059	20090310	3	coronary, pon1, cholesterol	Serum arylesterase activity is negatively correlated with inflammatory markers in patients with acute coronary syndromes.
Non-Mendelian	33712631	20210313	3	stat3, fatty acid, cholesterol	Suppression of multiple myeloma by mitochondrial targeting.
Non-Mendelian	33712997	20210313	3	heart, pltp, lipids	The endocrine role of brown adipose tissue: An update on actors and actions.
Non-Mendelian	24920037	20140613	3	pparg, fasn, fatty acid	Hyperplastic obesity and liver steatosis as long-term consequences of suboptimal in vitro culture of mouse embryos.
Non-Mendelian	24920129	20140613	3	pon1, triglyceride, cholesterol	Antioxidant status in blood of obese children: the relation between trace elements, paraoxonase, and arylesterase values.
Non-Mendelian	28803710	20170815	3	hp, npc1, cholesterol	Intrathecal 2-hydroxypropyl-Œ≤-cyclodextrin decreases neurological disease progression in Niemann-Pick disease, type C1: a non-randomised, open-label, phase 1-2 trial.
Non-Mendelian	28805469	20170815	3	hp, lipid, triglycerides	Long-chain triglycerides-based self-nanoemulsifying oily formulations (SNEOFs) of darunavir with improved lymphatic targeting potential.
Non-Mendelian	28805916	20170815	3	fasn, lipid, fatty acid	The reduction of starch in finishing diets supplemented with oil does not prevent the accumulation of <i>trans</i>-10 18:1 in lamb meat.
Non-Mendelian	28810876	20170817	3	fasn, lipid, cholesterol	Prenatal caloric restriction alters lipid metabolism but not hepatic Fasn gene expression and methylation profiles in rats.
Non-Mendelian	28811094	20170817	3	type 2 diabetes, por, diabetes	[Adaptation and validation of the SMP-T2D questionnaire in Spanish for evaluating self-management of high blood pressure and type 2 diabetes: PAG-DT2+HTA].
Non-Mendelian	28811332	20170817	3	fasn, lipid, fatty acid	<i>De Novo</i> Lipid Synthesis Facilitates Gemcitabine Resistance through Endoplasmic Reticulum Stress in Pancreatic Cancer.
Non-Mendelian	28808184	20170816	3	adrb1, triglycerides, cholesterol	Obesity is associated with the Arg389Gly ADRB1 but not with the Trp64Arg ADRB3 polymorphism in children from San Luis Potos√ç and Le√≥n, M√©xico.
Non-Mendelian	28808419	20170816	3	heart, atherosclerosis, stat3	Exposure to Concentrated Ambient Fine Particulate Matter Induces Vascular Endothelial Dysfunction via miR-21.
Non-Mendelian	17553802	20070608	3	npc1, lipid, cholesterol	Differential regulation of ATP binding cassette protein A1 expression and ApoA-I lipidation by Niemann-Pick type C1 in murine hepatocytes and macrophages.
Non-Mendelian	17554394	20070608	3	atherosclerosis, pon1, diabetes	Paraoxonase activity in patients with erectile dysfunction.
Non-Mendelian	17549450	20070606	3	pparg, type 2 diabetes, diabetes	Fatty liver and obesity: phenotypically correlated but genetically distinct traits in a mouse model of type 2 diabetes.
Non-Mendelian	17543849	20070605	3	abcg8, triglycerides, cholesterol	Cholesterol synthesis prevails over absorption in metabolic syndrome.
Non-Mendelian	25555091	20150103	3	fasn, fatty acid, cardiovascular	Thyroid dysfunction associated with follicular cell steatosis in obese male mice and humans.
Non-Mendelian	18395092	20080409	3	cyp7a1, npc1l1, cholesterol	Dramatically increased intestinal absorption of cholesterol following hypophysectomy is normalized by thyroid hormone.
Non-Mendelian	25261526	20140928	3	atherosclerosis, npc1l1, cholesterol	Lactobacillus acidophilus ATCC 4356 prevents atherosclerosis via inhibition of intestinal cholesterol absorption in apolipoprotein E-knockout mice.
Non-Mendelian	28193631	20170215	3	npc1, lipids, cholesterol	Histone deacetylase inhibitors correct the cholesterol storage defect in most Niemann-Pick C1 mutant cells.
Non-Mendelian	28190475	20170214	3	fasn, triglyceride, fatty acid	Calycosin attenuates triglyceride accumulation and hepatic fibrosis in murine model of non-alcoholic steatohepatitis via activating farnesoid X receptor.
Non-Mendelian	28182703	20170210	3	pparg, type 2 diabetes, diabetes	Nephropathy in Pparg-null mice highlights PPARŒ≥ systemic activities in metabolism and in the immune system.
Non-Mendelian	20504330	20100528	3	pparg, pad, lipid	Functional and gene network analyses of transcriptional signatures characterizing pre-weaned bovine mammary parenchyma or fat pad uncovered novel inter-tissue signaling networks during development.
Non-Mendelian	20504897	20100528	3	type 2 diabetes, gas6, diabetes	Plasma protein growth arrest-specific 6 levels are associated with altered glucose tolerance, inflammation, and endothelial dysfunction.
Non-Mendelian	20507467	20100529	3	por, lipid, fatty acid	Alterations of NADPH:protochlorophyllide oxidoreductase quantity and lipid composition in etiolated barley seedlings infected by Barley stripe mosaic virus (BSMV).
Non-Mendelian	16537512	20060316	3	heart, stat3, cardiovascular	Activation of the cardiac ciliary neurotrophic factor receptor reverses left ventricular hypertrophy in leptin-deficient and leptin-resistant obesity.
Non-Mendelian	29046459	20171020	3	npc1, lipid, cholesterol	Hepatitis C Virus Replication Depends on Endosomal Cholesterol Homeostasis.
Non-Mendelian	29071106	20171027	3	hp, triglycerides, cholesterol	Equivalent reductions in body weight during the Beef WISE Study: beef's role in weight improvement, satisfaction and energy.
Non-Mendelian	29065536	20171026	3	npc1, npc1l1, cholesterol	Comparison of the Micellar Incorporation and the Intestinal Cell Uptake of Cholecalciferol, 25-Hydroxycholecalciferol and 1-Œ±-Hydroxycholecalciferol.
Non-Mendelian	29065950	20171026	3	heart, hp, fatty acid	Indices of heart rate variability as potential early markers of metabolic stress and compromised regulatory capacity in dried-off high-yielding dairy cows.
Non-Mendelian	29067487	20171026	3	pparg, type 2 diabetes, diabetes	Epigenetic modifications of the Zfp/ZNF423 gene control murine adipogenic commitment and are dysregulated in human hypertrophic obesity.
Non-Mendelian	27746114	20161018	3	cardiovascular, por, diabetes	Cardiovascular risk factors in scholars (RIVACANGAS).
Non-Mendelian	27746618	20161018	3	abcg8, lipid, cholesterol	Polymorphisms in <i>UGT1A1</i> Gene Predispose South Indians to Pigmentous Gallstones.
Non-Mendelian	27735997	20161014	3	cyp7a1, atherosclerosis, cholesterol	Cholesterol-Lowering Effects and Mechanisms in View of Bile Acid Pathway of Resveratrol and Resveratrol Glucuronides.
Non-Mendelian	27736910	20161014	3	type 2 diabetes, hp, diabetes	Performances of Four Helicobacter pylori Serological Detection Kits Using Stool Antigen Test as Gold Standard.
Non-Mendelian	27729410	20161013	3	fasn, lipid, fatty acid	Constitutive expression of microRNA-150 in mammary epithelium suppresses secretory activation and impairs de novo lipogenesis.
Non-Mendelian	27724964	20161012	3	artery, stroke, stat3	Sinomenine activates astrocytic dopamine D2 receptors and alleviates neuroinflammatory injury via the CRYAB/STAT3 pathway after ischemic stroke in mice.
Non-Mendelian	27722928	20161011	3	artery, stroke, stat3	HDAC Inhibitor Sodium Butyrate-Mediated Epigenetic Regulation Enhances Neuroprotective Function of Microglia During Ischemic Stroke.
Non-Mendelian	16191302	20050930	3	heart, hp, cardiovascular	[Pathological diagnosis of conotruncal defects by transthoracic three-dimensional echocardiography].
Non-Mendelian	16192643	20050930	3	npc1, lipid, cholesterol	Deregulation of the phosphatidylinositol-3 kinase signaling cascade is associated with neurodegeneration in Npc1-/- mouse brain.
Non-Mendelian	21350842	20110226	3	pparg, type 2 diabetes, diabetes	Replication of 13 genome-wide association (GWA)-validated risk variants for type 2 diabetes in Pakistani populations.
Non-Mendelian	24392102	20140107	3	triglycerides, hmgcr, cholesterol	The inhibitory effects of bioactive compounds of tomato juice binding to hepatic HMGCR: in vivo study and molecular modelling.
Non-Mendelian	21335322	20110222	3	pon1, lipid, cardiovascular	Measurement of serum PON-3 concentration: method evaluation, reference values, and influence of genotypes in a population-based study.
Non-Mendelian	21335620	20110222	3	abcg8, abcb4, cholesterol	Zymosan-mediated inflammation impairs in vivo reverse cholesterol transport.
Non-Mendelian	32098873	20200227	3	artery, pon1, cholesterol	Site-specific 5-hydroxytryptophan incorporation into apolipoprotein A-I impairs cholesterol efflux activity and high-density lipoprotein biogenesis.
Non-Mendelian	32100150	20200227	3	npc1, lipid, cholesterol	Iron chelation by deferiprone does not rescue the Niemann-Pick Disease Type C1 mouse model.
Non-Mendelian	32101585	20200227	3	angptl4, triglycerides, triglyceride	Quantile-dependent expressivity of postprandial lipemia.
Non-Mendelian	16336952	20051213	3	stat3, lipid, cholesterol	Downregulated CD36 and oxLDL uptake and stimulated ABCA1/G1 and cholesterol efflux as anti-atherosclerotic mechanisms of interleukin-10.
Non-Mendelian	19335928	20090402	3	cyp7a1, lipids, cholesterol	The mechanism of the cholesterol-lowering effect of water-insoluble fish protein in ovariectomised rats.
Non-Mendelian	19336507	20090402	3	type 2 diabetes, hnf1a, diabetes	Identification of novel variants in the hepatocyte nuclear factor-1alpha gene in South Indian patients with maturity onset diabetes of young.
Non-Mendelian	19347351	20090407	3	hp, cardiovascular, diabetes	Haptoglobin genotype and endothelial function in diabetes mellitus: a pilot study.
Non-Mendelian	12855484	20030712	3	atherosclerosis, pltp, cholesterol	Increased atherosclerotic lesions in apoE mice with plasma phospholipid transfer protein overexpression.
Non-Mendelian	26701618	20151225	3	por, triglycerides, cholesterol	[Waist-to-height ratio is an indicator of metabolic risk in children].
Non-Mendelian	26699907	20151225	3	mitf, heart, stroke	Dual effects of acetylsalicylic acid on ERK signaling and Mitf transcription lead to inhibition of melanogenesis.
Non-Mendelian	26691922	20151223	3	type 2 diabetes, stat3, diabetes	Milk: an epigenetic amplifier of FTO-mediated transcription? Implications for Western diseases.
Non-Mendelian	26692919	20151223	3	atherosclerosis, stat3, coronary	Influence of phenotype conversion of epicardial adipocytes on the coronary atherosclerosis and its potential molecular mechanism.
Non-Mendelian	26687026	20151222	3	heart, angptl4, triglyceride	A lipasin/Angptl8 monoclonal antibody lowers mouse serum triglycerides involving increased postprandial activity of the cardiac lipoprotein lipase.
Non-Mendelian	26688274	20151222	3	stroke, gas6, cardiovascular	Abdominal aortic calcification: A reappraisal of epidemiological and pathophysiological data.
Non-Mendelian	26684170	20151220	3	hp, cardiovascular, diabetes	The Haptoglobin genotype predicts cardio-renal mortality in type 1 diabetes.
Non-Mendelian	26707305	20151229	3	pon1, lipid, cardiovascular	Fluvastatin Decreases Oxidative Stress in Kidney Transplant Patients.
Non-Mendelian	26710098	20151229	3	cyp7a1, triglyceride, cholesterol	Taurine ameliorates cholesterol metabolism by stimulating bile acid production in high-cholesterol-fed rats.
Non-Mendelian	10024074	19990219	3	por, fatty acid, diabetes	Increased dependence of glucose production on peripheral insulin in diabetic depancreatized dogs.
Non-Mendelian	22552116	20120504	3	artery, atherosclerosis, stat3	RAGE signaling mediates post-injury arterial neointima formation by suppression of liver kinase B1 and AMPK activity.
Non-Mendelian	22558147	20120505	3	pparg, type 2 diabetes, diabetes	Lack of association of type 2 diabetes susceptibility genotypes and body weight on the development of islet autoimmunity and type 1 diabetes.
Non-Mendelian	22549789	20120503	3	type 2 diabetes, pck1, diabetes	Orphan nuclear receptor estrogen-related receptor Œ≥ (ERRŒ≥) is key regulator of hepatic gluconeogenesis.
Non-Mendelian	22549975	20120503	3	heart, hp, cardiovascular	Myocardial mitochondrial injury induced by pulmonary exposure to particulate matter in rats.
Non-Mendelian	9990080	19990217	3	npc1, lipid, cholesterol	Localization of Niemann-Pick C1 protein in astrocytes: implications for neuronal degeneration in Niemann- Pick type C disease.
Non-Mendelian	28923247	20170920	3	lipid, hmgcr, fatty acid	Effects of plant- and animal-based high-fat diets on lipid storage and distribution in environmental bacteria-colonized gnotobiotic mice.
Non-Mendelian	28932086	20170922	3	hp, atherosclerosis, cholesterol	Changes with aging in gastric biomarkers levels and in biochemical factors associated with <i>Helicobacter pylori</i> infection in asymptomatic Chinese population.
Non-Mendelian	28934090	20170922	3	pparg, lipid, fatty acid	Adipogenic Effects and Gene Expression Profiling of Firemaster¬Æ 550 Components in Human Primary Preadipocytes.
Non-Mendelian	28934129	20170922	3	type 2 diabetes, insr, diabetes	A Comprehensive Survey of the Roles of Highly Disordered Proteins in Type 2 Diabetes.
Non-Mendelian	28934671	20170922	3	type 2 diabetes, hnf1a, diabetes	The HNF1A mutant Ala180Val: Clinical challenges in determining causality of a rare HNF1A variant in familial diabetes.
Non-Mendelian	7918308	19941001	3	pltp, triglyceride, cholesterol	Higher plasma lipid transfer protein activities and unfavorable lipoprotein changes in cigarette-smoking men.
Non-Mendelian	7943792	19941001	3	hp, lipid, cholesterol	Antinociception and side effects of liposome-encapsulated alfentanil after spinal delivery in rats.
Non-Mendelian	12297829	20020926	3	npc1, lipid, cholesterol	Relevance of Niemann-Pick type C1 protein expression in controlling plasma cholesterol and biliary lipid secretion in mice.
Non-Mendelian	25990494	20150521	3	hp, por, cardiovascular	[Influence of preoperative propranolol on cardiac index during the anhepatic phase of liver transplantation].
Non-Mendelian	25991559	20150521	3	type 2 diabetes, pon1, diabetes	Oxidative stress-related genes in type 2 diabetes: association analysis and their clinical impact.
Non-Mendelian	25992311	20150521	3	plce1, lipid, efna1	Genetic variants and risk of gastric cancer: a pathway analysis of a genome-wide association study.
Non-Mendelian	27460411	20160728	3	angptl4, atherosclerosis, lipid	ANGPTL4 deficiency in haematopoietic cells promotes monocyte expansion and atherosclerosis progression.
Non-Mendelian	27456850	20160727	3	fasn, lipid, fatty acid	Anti-lipoapoptotic effects of Alisma orientalis extract on non-esterified fatty acid-induced HepG2 cells.
Non-Mendelian	27445006	20160723	3	type 2 diabetes, hnf1a, diabetes	Common variants of HNF1A gene are associated with diabetic retinopathy and poor glycemic control in normal-weight Japanese subjects with type 2 diabetes mellitus.
Non-Mendelian	27445983	20160723	3	fasn, lipid, diabetes	Exercise Increases and Browns Muscle Lipid in High-Fat Diet-Fed Mice.
Non-Mendelian	27448180	20160723	3	pparg, fasn, fatty acid	MiR-145 Regulates Lipogenesis in Goat Mammary Cells Via Targeting INSIG1 and Epigenetic Regulation of Lipid-Related Genes.
Non-Mendelian	27436819	20160721	3	cardiovascular, por, diabetes	[Management of hypertension and diabetes in Primary Care clinical practice: ATENCION study].
Non-Mendelian	15305805	20040813	3	type 2 diabetes, hnf1a, diabetes	Spectrum of HNF1A and GCK mutations in Canadian families with maturity-onset diabetes of the young (MODY).
Non-Mendelian	21918510	20110916	3	cardiovascular, pon1, coronary	Effect of paraoxonase-1 polymorphism on clinical outcomes in patients treated with clopidogrel after an acute myocardial infarction.
Non-Mendelian	21910975	20110914	3	npc1, lipid, cholesterol	Npc1 deficiency in the C57BL/6J genetic background enhances Niemann-Pick disease type C spleen pathology.
Non-Mendelian	21912612	20110914	3	artery, stat3, diabetes	N-acetylcysteine and allopurinol synergistically enhance cardiac adiponectin content and reduce myocardial reperfusion injury in diabetic rats.
Non-Mendelian	21912638	20110914	3	type 2 diabetes, npc1, diabetes	Studies of metabolic phenotypic correlates of 15 obesity associated gene variants.
Non-Mendelian	21913675	20110915	3	cyp7a1, lipid, cholesterol	Lower weight gain and hepatic lipid content in hamsters fed high fat diets supplemented with white rice protein, brown rice protein, soy protein, and their hydrolysates.
Non-Mendelian	19405812	20090502	3	pon1, lipid, cholesterol	Age-associated decrease of high-density lipoprotein-mediated reverse cholesterol transport activity.
Non-Mendelian	16531751	20060315	3	angptl4, triglyceride, fatty acid	Genetics and regulation of angiopoietin-like proteins 3 and 4.
Non-Mendelian	19416652	20090507	3	atherosclerosis, npc1l1, cholesterol	Serine palmitoyltransferase (SPT) deficient mice absorb less cholesterol.
Non-Mendelian	19059538	20081209	3	type 2 diabetes, insr, diabetes	Berberine reduces insulin resistance through protein kinase C-dependent up-regulation of insulin receptor expression.
Non-Mendelian	23112822	20121101	3	heart, comt, cardiovascular	Clinical pharmacology of 3,4-methylenedioxymethamphetamine (MDMA, "ecstasy"): the influence of gender and genetics (CYP2D6, COMT, 5-HTT).
Non-Mendelian	23112918	20121101	3	cyp7a1, triglyceride, cholesterol	Hypocholesterolemic effects of lactic acid-fermented soymilk on rats fed a high cholesterol diet.
Non-Mendelian	23118936	20121103	3	heart, stat3, coronary	Fasudil protects the heart against ischemia-reperfusion injury by attenuating endoplasmic reticulum stress and modulating SERCA activity: the differential role for PI3K/Akt and JAK2/STAT3 signaling pathways.
Non-Mendelian	23116181	20121103	3	npc1l1, triglyceride, cholesterol	Fucosterol is a selective liver X receptor modulator that regulates the expression of key genes in cholesterol homeostasis in macrophages, hepatocytes, and intestinal cells.
Non-Mendelian	23114184	20121102	3	heart, hp, cardiovascular	Comparing the reverse Trendelenburg and horizontal position for endoscopic sinus surgery: a randomized controlled trial.
Non-Mendelian	23114789	20121102	3	artery, stat3, heart	Exosomes mediate the cytoprotective action of mesenchymal stromal cells on hypoxia-induced pulmonary hypertension.
Non-Mendelian	23135268	20121109	3	fasn, lipid, fatty acid	G protein-coupled estrogen receptor mediates the up-regulation of fatty acid synthase induced by 17Œ≤-estradiol in cancer cells and cancer-associated fibroblasts.
Non-Mendelian	23131898	20121108	3	pparg, type 2 diabetes, diabetes	Analysis of hepatic gene expression profile in a spontaneous mouse model of type 2 diabetes under a high sucrose diet.
Non-Mendelian	11798161	20020119	3	pon1, lipid, cholesterol	Paraoxonase 1 overexpression in mice and its effect on high-density lipoproteins.
Non-Mendelian	31203714	20190618	3	fasn, lipids, fatty acid	<i>De novo</i> lipogenesis at the mitotic exit is used for nuclear envelope reassembly/expansion. Implications for combined chemotherapy.
Non-Mendelian	31203919	20190618	3	artery, por, heart	Early manifestation of myocardial involvement in systemic sclerosis.
Non-Mendelian	17437182	20070418	3	atherosclerosis, pltp, cholesterol	Inducible expression of phospholipid transfer protein (PLTP) in transgenic mice: acute effects of PLTP on lipoprotein metabolism.
Non-Mendelian	17440948	20070419	3	pck1, type ii diabetes, diabetes	Candidate gene association study of insulin signaling genes and Alzheimer's disease: evidence for SOS2, PCK1, and PPARgamma as susceptibility loci.
Non-Mendelian	17434951	20070417	3	heart, hp, cardiovascular	Systemic translocation of particulate matter-associated metals following a single intratracheal instillation in rats.
Non-Mendelian	24230489	20131116	3	cardiovascular, por, diabetes	[Assessment of the appropriateness of STOPP/START criteria in primary health care in Spain by the RAND method].
Non-Mendelian	24225246	20131115	3	heart, triglyceride, adrb1	[Associations between G1165C and A145G polymorphism of Œ≤1-adrenoceptor and resting heart rate in the Northern Han Chinese].
Non-Mendelian	24225313	20131115	3	stroke, atherosclerosis, pon1	Paraoxonase 1 in neurological disorders.
Non-Mendelian	24222093	20131114	3	npc1l1, lipid, cholesterol	HCV and host lipids: an intimate connection.
Non-Mendelian	24222847	20131114	3	atherosclerosis, pon1, lipids	Functionally defective high-density lipoprotein and paraoxonase: a couple for endothelial dysfunction in atherosclerosis.
Non-Mendelian	24222935	20131114	3	cardiovascular, hmgcr, cholesterol	Statins as modulators of regulatory T-cell biology.
Non-Mendelian	24222941	20131114	3	pnpla3, lipids, lipid	PNPLA3 I148M polymorphism and progressive liver disease.
Non-Mendelian	24223822	20131114	3	cyp7a1, lipid, cholesterol	Mice with chimeric livers are an improved model for human lipoprotein metabolism.
Non-Mendelian	24211756	20131112	3	pon1, triglycerides, cholesterol	Metabolic syndrome in children with chronic kidney disease: PON1 and treatment modality.
Non-Mendelian	19005228	20081114	3	abcg8, atherosclerosis, cholesterol	The effects of ABCG5/G8 polymorphisms on plasma HDL cholesterol concentrations depend on smoking habit in the Boston Puerto Rican Health Study.
Non-Mendelian	19004987	20081114	3	cardiovascular, hmgcr, cholesterol	Colony-stimulating factor-1 (CSF-1) delivers a proatherogenic signal to human macrophages.
Non-Mendelian	25255593	20140927	3	pon1, triglycerides, cholesterol	Evaluation of paraoxonase and arylesterase activities in patients with irritable bowel syndrome.
Non-Mendelian	25255963	20140927	3	lipid, hmgcr, cholesterol	The influence of ligand-activated LXR on primary human trophoblasts.
Non-Mendelian	25260045	20140927	3	atherosclerosis, pon1, fatty acid	Relationship between the esterase paraoxonase-1 (PON1) and metal concentrations in the whole blood of Inuit in Canada.
Non-Mendelian	25251378	20140925	3	npc1, lipid, cholesterol	Niemann-Pick type C disease: a QM/MM study of conformational changes in cholesterol in the NPC1(NTD) and NPC2 binding pockets.
Non-Mendelian	30301149	20181011	3	pparg, lipid, fatty acid	Knockdown of LXRŒ± Inhibits Goat Intramuscular Preadipocyte Differentiation.
Non-Mendelian	30301568	20181011	3	hp, lipid, cholesterol	Hydroxypropyl-Œ≤-cyclodextrin protects from kidney disease in experimental Alport syndrome and focal segmental glomerulosclerosis.
Non-Mendelian	30297846	20181010	3	mitf, lipid, cholesterol	Beauvericin inhibits melanogenesis by regulating cAMP/PKA/CREB and LXR-Œ±/p38 MAPK-mediated pathways.
Non-Mendelian	30309812	20181013	3	type 2 diabetes, por, diabetes	Gestational diabetes mellitus in a multiethnic population in Spain: Incidence and factors associated to impaired glucose tolerance one year after delivery.
Non-Mendelian	30312306	20181013	3	heart, stat3, cardiovascular	Cardiac leptin overexpression in the context of acute MI and reperfusion potentiates myocardial remodeling and left ventricular dysfunction.
Non-Mendelian	30312353	20181013	3	heart, stat3, coronary	Functional recovery after dantrolene-supplementation of cold stored hearts using an ex vivo isolated working rat heart model.
Non-Mendelian	30312631	20181013	3	pnpla3, lipid, diabetes	Polychlorinated biphenyl exposures differentially regulate hepatic metabolism and pancreatic function: Implications for nonalcoholic steatohepatitis and diabetes.
Non-Mendelian	30304773	20181012	3	cardiovascular, comt, diabetes	AMP-Activated Protein (AMPK) in Pathophysiology of Pregnancy Complications.
Non-Mendelian	30308094	20181012	3	npc1, npc1l1, cholesterol	Vitamin E intestinal absorption: Regulation of membrane transport across the enterocyte.
Non-Mendelian	30325047	20181017	3	abcg8, lipids, abcb4	Identification and Replication of Six Loci Associated With Gallstone Disease.
Non-Mendelian	29288667	20171231	3	pck1, fatty acid, diabetes	Chronic sleep disorder induced by psychophysiological stress induces glucose intolerance without adipose inflammation in mice.
Non-Mendelian	30327559	20181018	3	fasn, lipids, fatty acid	Enzyme promiscuity drives branched-chain fatty acid synthesis in adipose tissues.
Non-Mendelian	30327716	20181018	3	type 2 diabetes, pon1, diabetes	Cross-sectional correlates of paraoxonase 1 and soluble intercellular adhesion molecule-1 in metabolic syndrome patients with and without diabetes.
Non-Mendelian	30328346	20181018	3	pparg, lipid, fatty acid	Apoptotic germ cells regulate Sertoli cell lipid storage and fatty acid oxidation.
Non-Mendelian	14629910	20031125	3	npc1, lipid, cholesterol	Niemann-Pick type C disease associated with peripheral neuropathy.
Non-Mendelian	18715275	20080822	3	heart, comt, cardiovascular	Effects of functional polymorphisms related to catecholaminergic systems on changes in blood catecholamine and cardiovascular measures after alcohol ingestion in the Japanese population.
Non-Mendelian	18718997	20080823	3	npc1l1, lipid, cholesterol	Inhibiting intestinal NPC1L1 activity prevents diet-induced increase in biliary cholesterol in Golden Syrian hamsters.
Non-Mendelian	18718999	20080823	3	npc1l1, fatty acid, cholesterol	Reduced absorption of saturated fatty acids and resistance to diet-induced obesity and diabetes by ezetimibe-treated and Npc1l1-/- mice.
Non-Mendelian	18720098	20080823	3	artery, stroke, stat3	Detection of protein biomarkers using high-throughput immunoblotting following focal ischemic or penetrating ballistic-like brain injuries in rats.
Non-Mendelian	28152051	20170203	3	artery, hp, lipid	Hemoglobin induced cell trauma indirectly influences endothelial TLR9 activity resulting in pulmonary vascular smooth muscle cell activation.
Non-Mendelian	26814445	20160128	3	heart, hp, cardiovascular	Effect of variations of the complexity of the target variable on the assessment of Wiener-Granger causality in cardiovascular control studies.
Non-Mendelian	26815637	20160128	3	pon1, lipid, cardiovascular	Paraoxonase 1 Activity Is Modulated by the rs662 Polymorphism and IgG Anti-High-Density Lipoprotein Antibodies in Patients With Rheumatoid Arthritis: Potential Implications for Cardiovascular Disease.
Non-Mendelian	26819073	20160129	3	pparg, lipid, fatty acid	Influence of betaine and arginine supplementation of reduced protein diets on fatty acid composition and gene expression in the muscle and subcutaneous adipose tissue of cross-bred pigs.
Non-Mendelian	26780829	20160120	3	heart, rasip1, cardiovascular	Heart of glass anchors Rasip1 at endothelial cell-cell junctions to support vascular integrity.
Non-Mendelian	26781680	20160120	3	abcg8, atherosclerosis, cholesterol	Lactobacillus rhamnosus BFE 5264 and Lactobacillus plantarum NR74 Promote Cholesterol Excretion Through the Up-Regulation of ABCG5/8 in Caco-2 Cells.
Non-Mendelian	26784936	20160120	3	npc1l1, fatty acid, cholesterol	Synthesis and Characterization of Fatty Acid Conjugates of Niacin and Salicylic Acid.
Non-Mendelian	26791554	20160122	3	pparg, lipids, fatty acid	A Transgenic Camelina sativa Seed Oil Effectively Replaces Fish Oil as a Dietary Source of Eicosapentaenoic Acid in Mice.
Non-Mendelian	26793352	20160122	3	heart, fn1, cardiovascular	Qualitative research of alternatively splice variants of fibronectin in different development stage of mice heart.
Non-Mendelian	26795945	20160123	3	cyp7a1, lipids, cholesterol	Obesity is associated with changes in oxysterol metabolism and levels in mice liver, hypothalamus, adipose tissue and plasma.
Non-Mendelian	26802434	20160124	3	type 2 diabetes, hnf1a, diabetes	Personalized medicine in diabetes: the role of 'omics' and biomarkers.
Non-Mendelian	26800876	20160124	3	hnf1a, lipid, diabetes	Hepatocyte Nuclear Factor 1A Is a Cell-Intrinsic Transcription Factor Required for B Cell Differentiation and Development in Mice.
Non-Mendelian	26808438	20160126	3	fasn, lipids, lipid	ChREBP Regulates Itself and Metabolic Genes Implicated in Lipid Accumulation in Œ≤-Cell Line.
Non-Mendelian	26807200	20160126	3	lipid, hmgcr, cholesterol	Distinct cholesterogenic and lipidogenic gene expression patterns in ovarian cancer - a new pool of biomarkers.
Non-Mendelian	26807482	20160126	3	lipid, fn1, cholesterol	Identification of important genes associated with total cholesterol using bioinformatics analysis.
Non-Mendelian	26808816	20160126	3	fasn, lipid, fatty acid	Inhibition of Fatty Acid Synthase Decreases Expression of Stemness Markers in Glioma Stem Cells.
Non-Mendelian	26809967	20160127	3	heart, por, coronary	[Bezold-Jarisch reflex in a patient undergoing endoscopic sympathectomy for management of refractory angina pectoris: a case report].
Non-Mendelian	26810905	20160127	3	heart, stat3, cardiovascular	Modulation of JAK2, STAT3 and Akt1 proteins by granulocyte colony stimulating factor following carbon monoxide poisoning in male rat.
Non-Mendelian	21353662	20110301	3	abcb4, lipids, cholesterol	Pathogenesis of cholesterol and pigment gallstones: an update.
Non-Mendelian	11296289	20010411	3	npc1, lipid, cholesterol	Cessation of rapid late endosomal tubulovesicular trafficking in Niemann-Pick type C1 disease.
Non-Mendelian	30146275	20180828	3	heart, por, cardiovascular	Could stress magnetic resonance imaging be useful in patients with a low probability of ischemic heart disease?
Non-Mendelian	30148144	20180828	3	pnpla3, triglyceride, fatty acid	PNPLA3 rs738409 underlies treatment response in nonalcoholic fatty liver disease.
Non-Mendelian	30132342	20180823	3	type 2 diabetes, comt, diabetes	Development and validation of a Health Policy Model of Type 2 diabetes in Chinese setting.
Non-Mendelian	30130521	20180822	3	atherosclerosis, pon1, cardiovascular	Activity of paraoxonase 1 (PON1) on HDL<sub>2</sub> and HDL<sub>3</sub> subclasses in renal disease.
Non-Mendelian	30122196	20180821	3	type 2 diabetes, hp, diabetes	Reductions in food cravings are similar with low-fat weight loss diets differing in protein and carbohydrate in overweight and obese adults with type 2 diabetes: A randomized clinical trial.
Non-Mendelian	30145266	20180827	3	type 2 diabetes, por, diabetes	Health care and therapeutic education program for newly diagnosed type 2 diabetes: A new approach in primary care.
Non-Mendelian	30143348	20180826	3	diabetes, por, cholesterol	Myocardial infarction before and after the age of 45: Possible role of platelet receptor polymorphisms.
Non-Mendelian	30143652	20180826	3	type 2 diabetes, hnf1a, diabetes	The E3 SUMO ligase PIASŒ≥ is a novel interaction partner regulating the activity of diabetes associated hepatocyte nuclear factor-1Œ±.
Non-Mendelian	30144531	20180826	3	stat3, lipid, fatty acid	Baicalin regulates SirT1/STAT3 pathway and restrains excessive hepatic glucose production.
Non-Mendelian	31494203	20190909	3	type 2 diabetes, pck1, diabetes	Dezhou donkey (Equus asinus) milk a potential treatment strategy for type 2 diabetes.
Non-Mendelian	31494661	20190909	3	angptl4, stat3, diabetes	Angiopoietin-Like Protein 4 (ANGPTL4) Induces Retinal Pigment Epithelial Barrier Breakdown by Activating Signal Transducer and Activator of Transcription 3 (STAT3): Evidence from ARPE-19 Cells Under Hypoxic Condition and Diabetic Rats.
Non-Mendelian	31491949	20190908	3	insr, lipid, fatty acid	Combined Treatment with L-Carnitine and Nicotinamide Riboside Improves Hepatic Metabolism and Attenuates Obesity and Liver Steatosis.
Non-Mendelian	25076190	20140731	3	fasn, fatty acid, diabetes	Dietary supplementation of chinese ginseng prevents obesity and metabolic syndrome in high-fat diet-fed mice.
Non-Mendelian	31472039	20190901	3	heart, dpp3, cardiovascular	Circulating dipeptidyl peptidase 3 and alteration in haemodynamics in cardiogenic shock: results from the OptimaCC trial.
Non-Mendelian	31474762	20190903	3	artery, setd5, heart	The pleiotropy associated with de novo variants in CHD4, CNOT3, and SETD5 extends to moyamoya angiopathy.
Non-Mendelian	31476444	20190903	3	heart, pon1, lipid	Global plasma protein profiling reveals DCM characteristic protein signatures.
Non-Mendelian	31480575	20190905	3	cyp7a1, triglyceride, cholesterol	Raw Bowl Tea (Tuocha) Polyphenol Prevention of Nonalcoholic Fatty Liver Disease by Regulating Intestinal Function in Mice.
Non-Mendelian	31480611	20190905	3	cardiovascular, pon1, cholesterol	Low Serum Paraoxonase-1 Activity Associates with Incident Cardiovascular Disease Risk in Subjects with Concurrently High Levels of High-Density Lipoprotein Cholesterol and C-Reactive Protein.
Non-Mendelian	31483759	20190905	3	stat3, lrba, diabetes	Screening of monogenic autoimmune diabetes among children with type 1 diabetes and multiple autoimmune diseases: is it worth doing?
Non-Mendelian	31478326	20190904	3	type 2 diabetes, slc2a2, diabetes	Gene-lifestyle interaction on risk of type 2 diabetes: A systematic review.
Non-Mendelian	31480135	20190904	3	lipid, apoh, fatty acid	Expression of genes related to lipid transport in meat-type ducks divergent for low or high residual feed intake.
Non-Mendelian	31480195	20190904	3	fasn, lipid, fatty acid	Expression of lipid metabolism genes provides new insights into intramuscular fat deposition in Laiwu pigs.
Non-Mendelian	31488210	20190907	3	npc1l1, lipid, cholesterol	Cyanidin-3-rutinoside acts as a natural inhibitor of intestinal lipid digestion and absorption.
Non-Mendelian	31488310	20190907	3	cardiovascular, por, diabetes	Extrahepatic complications of non-alcoholic fatty liver disease: Its impact beyond the liver.
Non-Mendelian	31484452	20190906	3	gpam, cyp7a1, lipid	Transcriptome Analysis of the Effects of Fasting Caecotrophy on Hepatic Lipid Metabolism in New Zealand Rabbits.
Non-Mendelian	19330073	20090331	3	atherosclerosis, stat3, cholesterol	Pravastatin prevents aortic atherosclerosis via modulation of signal transduction and activation of transcription 3 (STAT3) to attenuate interleukin-6 (IL-6) action in ApoE knockout mice.
Non-Mendelian	19330810	20090331	3	pon1, lipid, cholesterol	Serum lipid profile paraoxonase and arylesterase activities in psoriasis.
Non-Mendelian	26076661	20150617	3	atherosclerosis, por, diabetes	Bias in estimating the cross-sectional smoking, alcohol, obesity and diabetes associations with moderate-severe periodontitis in the Atherosclerosis Risk in Communities study: comparison of full versus partial-mouth estimates.
Non-Mendelian	26077338	20150617	3	stat3, lipid, fatty acid	Oligonol suppresses lipid accumulation and improves insulin resistance in a palmitate-induced in HepG2 hepatocytes as a cellular steatosis model.
Non-Mendelian	26073222	20150616	3	hp, triglyceride, fatty acid	Differential metabolic and endocrine adaptations in llamas, sheep, and goats fed high- and low-protein grass-based diets.
Non-Mendelian	26058836	20150611	3	heart, adrb1, cardiovascular	Genetic variation in alpha2-adrenoreceptors and heart rate recovery after exercise.
Non-Mendelian	26055795	20150610	3	heart, stat3, coronary	Cardiac-specific ablation of the STAT3 gene in the subacute phase of myocardial infarction exacerbated cardiac remodeling.
Non-Mendelian	26057744	20150610	3	npc1, fatty acid, cholesterol	Detection of miR-33 Expression and the Verification of Its Target Genes in the Fatty Liver of Geese.
Non-Mendelian	26068528	20150613	3	cyp7a1, triglycerides, cholesterol	Improvement bioavailability of silymarin ameliorates severe dyslipidemia associated with metabolic syndrome.
Non-Mendelian	26084126	20150619	3	atherosclerosis, pon1, lipid	The effects of atorvastatin on antioxidant/antiinflammatory properties of HDLs in hypercholesterolemics.
Non-Mendelian	26086219	20150619	3	fasn, lipid, fatty acid	Feeding a High Concentrate Diet Down-Regulates Expression of ACACA, LPL and SCD and Modifies Milk Composition in Lactating Goats.
Non-Mendelian	16424789	20060121	3	atherosclerosis, pon1, cholesterol	Probucol up-regulates paraoxonase 1 expression in hepatocytes of hypercholesterolemic rabbits.
Non-Mendelian	16437641	20060127	3	pon1, triglyceride, cholesterol	Serum arylesterase and paraoxonase activity in patients with chronic hepatitis.
Non-Mendelian	16428624	20060124	3	abcg8, lipid, cholesterol	Identification, sequence analysis and mRNA tissue distribution of the bovine sterol transporters ABCG5 and ABCG8.
Non-Mendelian	32591283	20200628	3	cardiovascular, por, diabetes	[COVID-19 and its relationship with hypertension and cardiovascular disease].
Non-Mendelian	32592869	20200628	3	pnpla3, atherosclerosis, diabetes	Association between PNPLA3 rs738409 G variant and MRI cerebrovascular disease biomarkers.
Non-Mendelian	32559769	20200620	3	stat3, dyslipidemias, cardiovascular	Thyroxine Treatment During the Perinatal Stage Prevents the Alterations in the ObRb-STAT3 Leptin Signaling Pathway Caused by Congenital Hypothyroidism.
Non-Mendelian	32566193	20200623	3	hyperlipidemia, cyp7a1, lipids	Effects of <i>Agaricus blazei</i> Murrill polysaccharides on hyperlipidemic rats by regulation of intestinal microflora.
Non-Mendelian	32572177	20200624	3	atherosclerosis, triglyceride, lipg	LIPG: an inflammation and cancer modulator.
Non-Mendelian	32576384	20200625	3	type 2 diabetes, por, diabetes	[Diabetic patient control in Primary Care: Influence of service portfolio and other factors].
Non-Mendelian	32584785	20200626	3	pparg, type 2 diabetes, diabetes	Transient metabolic improvement in obese mice treated with navitoclax or dasatinib/quercetin.
Non-Mendelian	32581853	20200626	3	heart, stat3, cardiovascular	Deficiency of the Immunoproteasome LMP10 Subunit Attenuates Angiotensin II-Induced Cardiac Hypertrophic Remodeling via Autophagic Degradation of gp130 and IGF1R.
Non-Mendelian	32583173	20200626	3	type 2 diabetes, hnf1a, diabetes	Treatment Options for MODY Patients: A Systematic Review of Literature.
Non-Mendelian	32587790	20200627	3	type 2 diabetes, insr, diabetes	Development of a novel in vitro insulin resistance model in primary human tenocytes for diabetic tendinopathy research.
Non-Mendelian	15721005	20050222	3	pon1, triglycerides, triglyceride	Very low density lipoproteins provide a vector for secretion of paraoxonase-1 from cells.
Non-Mendelian	15721011	20050222	3	atherosclerosis, pon1, cholesterol	Paraoxonase 1 (PON1) enhances HDL-mediated macrophage cholesterol efflux via the ABCA1 transporter in association with increased HDL binding to the cells: a possible role for lysophosphatidylcholine.
Non-Mendelian	18438776	20080429	3	npc1, lipid, cholesterol	In vivo antisense oligonucleotide reduction of NPC1 expression as a novel mouse model for Niemann Pick type C- associated liver disease.
Non-Mendelian	18439548	20080429	3	stroke, hnf1a, diabetes	Loci related to metabolic-syndrome pathways including LEPR,HNF1A, IL6R, and GCKR associate with plasma C-reactive protein: the Women's Genome Health Study.
Non-Mendelian	18441155	20080429	3	abcg8, atherosclerosis, cholesterol	Sitosterolaemia: pathophysiology, clinical presentation and laboratory diagnosis.
Non-Mendelian	15123650	20040505	3	cyp7a1, fatty acid, cholesterol	Differential regulation of human and mouse orphan nuclear receptor small heterodimer partner promoter by sterol regulatory element binding protein-1.
Non-Mendelian	15124181	20040505	3	pon1, lipid, diabetes	Paraoxonase 55 and 192 polymorphism and its relationship to serum paraoxonase activity and serum lipids in Turkish patients with non-insulin dependent diabetes mellitus.
Non-Mendelian	15121881	20040504	3	npc1, lipid, cholesterol	Disturbed cholesterol traffic but normal proteolytic function in LAMP-1/LAMP-2 double-deficient fibroblasts.
Non-Mendelian	18540627	20080611	3	cyp7a1, atherosclerosis, cholesterol	Effects of wheat antioxidants on oxygen diffusion-concentration products in liposomes and mRNA levels of HMG-CoA reductase and cholesterol 7alpha-hydroxylase in primary rat hepatocytes.
Non-Mendelian	17587760	20070626	3	npc1l1, triglycerides, cholesterol	Zetia: inhibition of Niemann-Pick C1 Like 1 (NPC1L1) to reduce intestinal cholesterol absorption and treat hyperlipidemia.
Non-Mendelian	17576551	20070620	3	npc1l1, lipid, cholesterol	Lipid rafts: dream or reality for cholesterol transporters?
Non-Mendelian	31029493	20190429	3	heart, por, cardiovascular	Neurohormonal modulation: The new paradigm of pharmacological treatment of heart failure.
Non-Mendelian	31029921	20190429	3	hp, lipid, cholesterol	The effect of single-nucleotide polymorphisms at the ADIPOQ gene locus rs1501299 on metabolic parameters after 9 mo of a high-protein/low-carbohydrate versus a standard hypocaloric diet.
Non-Mendelian	23624243	20130430	3	npc1, nr1h3, cholesterol	Associations between PFOA, PFOS and changes in the expression of genes involved in cholesterol metabolism in humans.
Non-Mendelian	23625363	20130430	3	abcg8, cardiovascular, cholesterol	ATP-binding cassette transporters and cholesterol translocation.
Non-Mendelian	23626788	20130430	3	cyp7a1, lipid, cholesterol	Prox1 directly interacts with LSD1 and recruits the LSD1/NuRD complex to epigenetically co-repress CYP7A1 transcription.
Non-Mendelian	26238601	20150805	3	fasn, lipid, fatty acid	Different origin of adipogenic stem cells influences the response to antiretroviral drugs.
Non-Mendelian	32528556	20200613	3	type 2 diabetes, hnf1a, diabetes	Update on clinical screening of maturity-onset diabetes of the young (MODY).
Non-Mendelian	32528976	20200613	3	lipid, hmgcr, cholesterol	LDL Receptor Pathway Regulation by miR-224 and miR-520d.
Non-Mendelian	32527043	20200613	3	mitf, type 2 diabetes, diabetes	Altered Transcription Factor Binding and Gene Bivalency in Islets of Intrauterine Growth Retarded Rats.
Non-Mendelian	1788182	19910701	3	hp, lipid, diabetes	[The indices of the lipid peroxidation and desaturation of the blood serum in diabetes mellitus in children].
Non-Mendelian	1751187	19910701	3	stroke, hp, coronary	Effects of Hemopump support on left ventricular unloading and coronary blood flow.
Non-Mendelian	32545889	20200618	3	hp, lipid, triglycerides	Chronic Gastritis Is Associated with a Decreased High-Density Lipid Level: Histological Features of Gastritis Based on the Updated Sydney System.
Non-Mendelian	26971130	20160314	3	cardiovascular, por, coronary	Evaluation of clopidogrel response variability and identification of the CYP2C19 polymorphism in Mexican patients.
Non-Mendelian	27062931	20160412	3	type 2 diabetes, hnf1a, diabetes	Pharmacogenomics in diabetes mellitus: insights into drug action and drug discovery.
Non-Mendelian	27064010	20160412	3	fasn, lipid, fatty acid	Monogalactosyldiacylglycerol: An abundant galactosyllipid of Cirsium brevicaule A. GRAY leaves inhibits the expression of gene encoding fatty acid synthase.
Non-Mendelian	27065156	20160412	3	fasn, lipid, fatty acid	Supplementation of glycerol or fructose via drinking water to enhance marbling deposition and meat quality of finishing cattle.
Non-Mendelian	26955959	20160310	3	artery, atherosclerosis, stat3	In vivo treatment of rat arterial adventitia with interleukin‚Äë1Œ≤ induces intimal proliferation via the JAK2/STAT3 signaling pathway.
Non-Mendelian	26956412	20160310	3	fasn, lipid, fatty acid	Quantum dots increased fat storage in intestine of Caenorhabditis elegans by influencing molecular basis for fatty acid metabolism.
Non-Mendelian	26956882	20160310	3	atherosclerosis, stat3, cardiovascular	MiR-106b exhibits an anti-angiogenic function by inhibiting STAT3 expression in endothelial cells.
Non-Mendelian	26959237	20160310	3	pparg, lipid, diabetes	Chemical and Hormonal Effects on STAT5b-Dependent Sexual Dimorphism of the Liver Transcriptome.
Non-Mendelian	26959703	20160310	3	diabetes, hmgcr, cholesterol	Genetic insights into statin-associated diabetes risk.
Non-Mendelian	28967097	20171003	3	stat3, triglyceride, diabetes	Chronic treatment with novel nanoformulated micelles of rapamycin, Rapatar, protects diabetic heart against ischaemia/reperfusion injury.
Non-Mendelian	28974499	20171005	3	heart, stat3, cardiovascular	Interleukin 22 Promotes Blood Pressure Elevation and Endothelial Dysfunction in Angiotensin II-Treated Mice.
Non-Mendelian	28972878	20171004	3	pnpla3, fatty acid, cholesterol	Role of nutrition, gene polymorphism, and gut microbiota in non-alcoholic fatty liver disease.
Non-Mendelian	28972886	20171004	3	angptl4, triglycerides, cholesterol	Paeoniflorin ameliorates Adriamycin-induced nephrotic syndrome through the PPARŒ≥/ANGPTL4 pathway in vivo and vitro.
Non-Mendelian	28973556	20171004	3	abcg8, cyp7a1, cholesterol	Editor's Highlight: Clofibrate Decreases Bile Acids in Livers of Male Mice by Increasing Biliary Bile Acid Excretion in a PPARŒ±-Dependent Manner.
Non-Mendelian	28982674	20171007	3	heart, hp, diabetes	Haptoglobin 2-2 Phenotype Is Associated With Increased Acute Kidney Injury After Elective Cardiac Surgery in Patients With Diabetes Mellitus.
Non-Mendelian	28987238	20171009	3	lipid, hmgcr, cholesterol	Thyroid stimulating hormone exhibits the impact on LDLR/LDL-c via up-regulating hepatic PCSK9 expression.
Non-Mendelian	28987369	20171009	3	cyp7a1, lipid, hmgcr	The regulatory effects of fish oil and chitosan on hepatic lipogenic signals in high-fat diet-induced obese rats.
Non-Mendelian	28986308	20171008	3	fasn, fatty acid, vldlr	n-3 Fatty acids combined with flavan-3-ols prevent steatosis and liver injury in a murine model of NAFLD.
Non-Mendelian	20307540	20100324	3	atherosclerosis, npc1l1, cholesterol	NPC1L1 and cholesterol transport.
Non-Mendelian	20339175	20100327	3	pon1, lipid, cholesterol	Serum paraoxonase 1 activity status in patients with liver disorders.
Non-Mendelian	20299688	20100320	3	artery, hp, pad	Peripheral artery disease is associated with a high CD163/TWEAK plasma ratio.
Non-Mendelian	33788569	20210331	3	fasn, lipid, fatty acid	Diverse Polycyclic Polyprenylated Acylphloroglucinol Congeners with Anti-Nonalcoholic Steatohepatitis Activity from <i>Hypericum forrestii</i>.
Non-Mendelian	33786422	20210331	3	heart, lipid, fn1	RNA expression profiles and regulatory networks in human right ventricular hypertrophy due to high pressure load.
Non-Mendelian	33787903	20210331	3	lipid, hmgcr, cholesterol	Impact of High Fat Diet on the Sterol Regulatory Element-Binding Protein 2 cholesterol pathway in the testicle.
Non-Mendelian	32781957	20200813	3	fasn, lipid, fatty acid	Recent Advances in the Development of Fatty Acid Synthase Inhibitors as Anticancer Agents.
Non-Mendelian	32777481	20200811	3	cardiovascular, fasn, cholesterol	Hepatic and circulating levels of PCSK9 in morbidly obese patients: Relation with severity of liver steatosis.
Non-Mendelian	32797766	20200817	3	hp, lipids, lipid	Preformulation studies of efavirenz with lipid excipients using thermal and spectroscopic techniques.
Non-Mendelian	32796082	20200816	3	cardiovascular, hmgcr, diabetes	Œ≤-Cell-Specific Deletion of HMG-CoA (3-hydroxy-3-methylglutaryl-coenzyme A) Reductase Causes Overt Diabetes due to Reduction of Œ≤-Cell Mass and Impaired Insulin Secretion.
Non-Mendelian	32792852	20200815	3	fasn, fatty acid, cardiovascular	<i>S</i>-Palmitoylation as a Functional Regulator of Proteins Associated with Cisplatin Resistance in Bladder Cancer.
Non-Mendelian	32793310	20200815	3	type 2 diabetes, arnt, diabetes	Aryl hydrocarbon receptor nuclear translocator promotes the proliferation and invasion of clear cell renal cell carcinoma cells potentially by affecting the glycolytic pathway.
Non-Mendelian	32807709	20200819	3	cardiovascular, por, coronary	Feasibility and results of an intensive cardiac rehabilitation program. Insights from the MxM (M√°s por Menos) randomized trial.
Non-Mendelian	32810590	20200819	3	por, fasn, triglyceride	Transcript and protein marker patterns for the identification of steatotic compounds in human HepaRG cells.
Non-Mendelian	32798443	20200818	3	atherosclerosis, stat3, cardiovascular	Leptin, Resistin, and Proprotein Convertase Subtilisin/Kexin Type 9: The Role of STAT3.
Non-Mendelian	32800520	20200818	3	pparg, fasn, lipid	Permanent cystathionine-Œ≤-Synthase gene knockdown promotes inflammation and oxidative stress in immortalized human adipose-derived mesenchymal stem cells, enhancing their adipogenic capacity.
Non-Mendelian	32801009	20200818	3	angptl4, triglycerides, triglyceride	Genetic Variants Associated With Increased Plasma Levels of Triglycerides, via Effects on the Lipoprotein Lipase Pathway, Increase Risk of Acute Pancreatitis.
Non-Mendelian	32801705	20200818	3	fasn, lipid, fatty acid	Fatty Acid Synthase (FASN) siRNA-Encapsulated-Her-2 Targeted Fab'-Immunoliposomes for Gene Silencing in Breast Cancer Cells.
Non-Mendelian	32802189	20200818	3	type 2 diabetes, insr, diabetes	Epigenetic repression of miR-17 contributed to di(2-ethylhexyl) phthalate-triggered insulin resistance by targeting Keap1-Nrf2/miR-200a axis in skeletal muscle.
Non-Mendelian	32803503	20200818	3	pltp, coronary artery, diabetes	Probing the epigenetic signatures in subjects with coronary artery disease.
Non-Mendelian	30487667	20181130	3	hp, lipid, triglyceride	High phosphate diet suppresses lipogenesis in white adipose tissue.
Non-Mendelian	30488185	20181130	3	hp, cardiovascular, diabetes	Impact of a high-protein diet during lactation on milk composition and offspring in a pig model.
Non-Mendelian	21281795	20110202	3	npc1, lipid, cholesterol	Attenuation of the lysosomal death pathway by lysosomal cholesterol accumulation.
Non-Mendelian	21282940	20110202	3	pon1, lipid, cholesterol	Serological profiles of urate, paraoxonase-1, ferritin and lipid in Parkinson's disease: changes linked to disease progression.
Non-Mendelian	21283740	20110202	3	cardiovascular, pltp, cholesterol	Large-scale candidate gene analysis of HDL particle features.
Non-Mendelian	21283750	20110202	3	type 2 diabetes, slc2a2, diabetes	Studies of the association of Arg72Pro of tumor suppressor protein p53 with type 2 diabetes in a combined analysis of 55,521 Europeans.
Non-Mendelian	21291544	20110205	3	cyp7a1, lipids, cholesterol	Differential gene expression in liver and small intestine from lactating rats compared to age-matched virgin controls detects increased mRNA of cholesterol biosynthetic genes.
Non-Mendelian	21300624	20110209	3	type 2 diabetes, stat3, diabetes	New IBD genetics: common pathways with other diseases.
Non-Mendelian	17956226	20071025	3	npc1, npc1l1, cholesterol	A role for NPC1 and NPC2 in intestinal cholesterol absorption--the hypothesis gutted.
Non-Mendelian	26640797	20151208	3	fasn, lipid, fatty acid	Docosahexaenoic Acid Modulates a HER2-Associated Lipogenic Phenotype, Induces Apoptosis, and Increases Trastuzumab Action in HER2-Overexpressing Breast Carcinoma Cells.
Non-Mendelian	26631535	20151204	3	npc1, lipid, cholesterol	Stimulation of adenosine A2A receptors reduces intracellular cholesterol accumulation and rescues mitochondrial abnormalities in human neural cell models of Niemann-Pick C1.
Non-Mendelian	26615883	20151201	3	insr, cyp7a1, diabetes	Unsuppressed lipolysis in adipocytes is linked with enhanced gluconeogenesis and altered bile acid physiology in Insr(P1195L/+) mice fed high-fat-diet.
Non-Mendelian	26619117	20151201	3	fasn, lipid, fatty acid	E2F1 mediates sustained lipogenesis and contributes to hepatic steatosis.
Non-Mendelian	26627605	20151203	3	cyp7a1, hmgcr, cholesterol	Hsp90 and hepatobiliary transformation during sea lamprey metamorphosis.
Non-Mendelian	26627695	20151203	3	heart, por, cardiovascular	[Hospital morbidity and mortality in children with Down's syndrome: Experience in a university hospital in Chile].
Non-Mendelian	26630026	20151203	3	pparg, lipid, triglyceride	Di-(2-Ethylhexyl)-Phthalate (DEHP) Causes Impaired Adipocyte Function and Alters Serum Metabolites.
Non-Mendelian	26630290	20151203	3	abcg8, lipid, cholesterol	Euterpe oleracea Mart.-Derived Polyphenols Protect Mice from Diet-Induced Obesity and Fatty Liver by Regulating Hepatic Lipogenesis and Cholesterol Excretion.
Non-Mendelian	26619800	20151202	3	type 2 diabetes, hic1, diabetes	HDAC4 mediates IFN-Œ≥ induced disruption of energy expenditure-related gene expression by repressing SIRT1 transcription in skeletal muscle cells.
Non-Mendelian	26621841	20151202	3	fasn, lipid, fatty acid	Implications of a peroxisome proliferator-activated receptor alpha (PPARŒ±) ligand clofibrate in breast cancer.
Non-Mendelian	31353416	20190730	3	heart, hp, cardiovascular	Cardiovascular autonomic dysfunction, altered sleep architecture, and muscle overactivity during nocturnal sleep in pediatric patients with narcolepsy type 1.
Non-Mendelian	31354511	20190730	3	heart, insr, fatty acid	Tissue-Specific Orchestration of Gilthead Sea Bream Resilience to Hypoxia and High Stocking Density.
Non-Mendelian	31357780	20190731	3	cyp7a1, lipid, cholesterol	[A new attempt with lipoprotein lipase agonists in the treatment of nonalcoholic steatohepatitis].
Non-Mendelian	11790777	20020116	3	heart, triglyceride, vldlr	Very low density lipoprotein (VLDL) receptor-deficient mice have reduced lipoprotein lipase activity. Possible causes of hypertriglyceridemia and reduced body mass with VLDL receptor deficiency.
Non-Mendelian	33004251	20201002	3	por, triglycerides, fatty acid	Clinical utility of transient elastography as an imaging tool to assess the short-term impact of laparoscopic sleeve gastrectomy, together with clinical and biochemical parameters and clinico-biochemical indices, on obese patients with nonalcoholic fatty liver disease: An Egyptian pilot study.
Non-Mendelian	32998869	20201001	3	type 2 diabetes, insr, diabetes	Oral administration of NPC43 counters hyperglycemia and activates insulin receptor in streptozotocin-induced type 1 diabetic mice.
Non-Mendelian	12615663	20030305	3	pon1, fatty acid, cholesterol	Human serum paraoxonase 1 decreases macrophage cholesterol biosynthesis: possible role for its phospholipase-A2-like activity and lysophosphatidylcholine formation.
Non-Mendelian	17721624	20070828	3	stroke, gas6, cardiovascular	Association of specific haplotypes of GAS6 gene with stroke.
Non-Mendelian	31301538	20190714	3	fasn, lipid, triglyceride	Ilexgenin A prevents early colonic carcinogenesis and reprogramed lipid metabolism through HIF1Œ±/SREBP-1.
Non-Mendelian	31303526	20190716	3	type 2 diabetes, hp, diabetes	Glycaemic response at night is improved after eating a high protein meal compared with a standard meal: A cross-over study.
Non-Mendelian	31304703	20190716	3	pnpla3, type 2 diabetes, diabetes	Association of Genetic Non-alcoholic Fatty Liver Disease with Insulin Resistance-Are we Different?
Non-Mendelian	31304920	20190716	3	cyp7a1, triglyceride, cholesterol	[Effect of geniposidic acid on SHP-LRH-1 signaling pathway in cholestasis rats].
Non-Mendelian	31306673	20190716	3	cyp7a1, lipid, cholesterol	Altered bile acid composition and disposition in a mouse model of non-alcoholic steatohepatitis.
Non-Mendelian	21031339	20101030	3	type 2 diabetes, stat3, diabetes	Obesity of TallyHO/JngJ mouse is due to increased food intake with early development of leptin resistance.
Non-Mendelian	31284674	20190710	3	cyp7a1, triglyceride, cholesterol	Anti-Obesity Effects of <i>Lactobacillus fermentum</i> CQPC05 Isolated from Sichuan Pickle in High-Fat Diet-Induced Obese Mice through PPAR-Œ± Signaling Pathway.
Non-Mendelian	31286991	20190710	3	fasn, lipid, fatty acid	Evaluation of serum free fatty acids in chronic renal failure: evidence from a rare case with undetectable serum free fatty acids and population data.
Non-Mendelian	31288013	20190710	3	cyp7a1, lipids, cholesterol	Hepatic cholesterol accumulation ascribed to the activation of ileum Fxr-Fgf15 pathway inhibiting hepatic Cyp7a1 in high-fat diet-induced obesity rats.
Non-Mendelian	33010914	20201004	3	pparg, lipid, fatty acid	Ruminal epithelial cell proliferation and short-chain fatty acid transporters in vitro are associated with abundance of period circadian regulator 2 (PER2).
Non-Mendelian	31313516	20190718	3	artery, stat3, cardiovascular	Targeting the PI3K/STAT3 axis modulates age-related differences in macrophage phenotype in rats with myocardial infarction.
Non-Mendelian	31311123	20190718	3	fasn, lipid, cholesterol	Western Diet-Induced Metabolic Alterations Affect Circulating Markers of Liver Function before the Development of Steatosis.
Non-Mendelian	31313321	20190718	3	atherosclerosis, hmgcr, cholesterol	Effect of Genistein on Cholesterol Metabolism-Related Genes in HepG2 Cell.
Non-Mendelian	31316179	20190719	3	artery, stat3, cardiovascular	ZYZ-803, a novel hydrogen sulfide-nitric oxide conjugated donor, promotes angiogenesis via cross-talk between STAT3 and CaMKII.
Non-Mendelian	31317981	20190719	3	fasn, triglyceride, diabetes	Low doses of cocoa extract supplementation ameliorate diet-induced obesity and insulin resistance in rats.
Non-Mendelian	25825864	20150401	3	fasn, lipid, fatty acid	Novel Pathway for Hypoxia-Induced Proliferation and Migration in Human Mesenchymal Stem Cells: Involvement of HIF-1Œ±, FASN, and mTORC1.
Non-Mendelian	25837921	20150404	3	lipid, hmgcr, cholesterol	The effects of Zanthoxylum bungeanum extract on lipid metabolism induced by¬†sterols.
Non-Mendelian	25849952	20150408	3	atherosclerosis, stat3, cardiovascular	Myricitrin attenuates endothelial cell apoptosis to prevent atherosclerosis: An insight into PI3K/Akt activation and STAT3 signaling pathways.
Non-Mendelian	25853060	20150409	3	pparg, fatty acid, cholesterol	Association of novel SNPs in the candidate genes affecting caprine milk fatty acids related to human health.
Non-Mendelian	12624000	20030308	3	comt, coronary artery, coronary	CYP450- and COMT-derived estradiol metabolites inhibit activity of human coronary artery SMCs.
Non-Mendelian	12624302	20030308	3	artery, stroke, stat3	Neuroprotective effect of granulocyte colony-stimulating factor after focal cerebral ischemia.
Non-Mendelian	27530729	20160818	3	pparg, fatty acid, diabetes	Effect of pioglitazone on metabolic features in endotoxemia model in obese diabetic db/db mice.
Non-Mendelian	27533043	20160818	3	fasn, lipid, fatty acid	Silibinin inhibits hypoxia-induced HIF-1Œ±-mediated signaling, angiogenesis and lipogenesis in prostate cancer cells: In vitro evidence and in vivo functional imaging and metabolomics.
Non-Mendelian	27533257	20160818	3	heart, por, cardiovascular	Effects of Air Pollutant Exposure on Acute Myocardial Infarction, According to Gender.
Non-Mendelian	27533270	20160818	3	por, lipid, diabetes	Differences in foot self-care and lifestyle between men and women with diabetes mellitus.
Non-Mendelian	27534992	20160819	3	cyp7a1, lipid, cholesterol	Cholesterol 7Œ±-hydroxylase protects the liver from inflammation and fibrosis by maintaining cholesterol homeostasis.
Non-Mendelian	27534721	20160819	3	hnf1a, atherosclerosis, cardiovascular	Influence of elevated-CRP level-related polymorphisms in non-rheumatic Caucasians on the risk of subclinical atherosclerosis and cardiovascular disease in rheumatoid arthritis.
Non-Mendelian	27534844	20160819	3	stat3, lipids, cholesterol	Effects of cereal fiber on leptin resistance and sensitivity in C57BL/6J mice fed a high-fat/cholesterol diet.
Non-Mendelian	27520507	20160814	3	pon1, lipid, cardiovascular	Antibodies to paraoxonase 1 are associated with oxidant status and endothelial activation in rheumatoid arthritis.
Non-Mendelian	27526875	20160817	3	type 2 diabetes, insr, diabetes	Insulin receptor alternative splicing is regulated by insulin signaling and modulates beta cell survival.
Non-Mendelian	27503589	20160810	3	heart, por, cardiovascular	Organization and implementation of a cardio-oncology program.
Non-Mendelian	27506589	20160811	3	heart, hp, cardiovascular	Sympathetic neural and cardiovascular responses during static handgrip exercise in women with a history of hypertensive pregnancy.
Non-Mendelian	27507602	20160811	3	fasn, lipid, fatty acid	N-phenylmaleimides affect adipogenesis and present antitumor activity through reduction of FASN expression.
Non-Mendelian	27510818	20160812	3	atherosclerosis, pon1, lipid	The effect of HDL-bound and free PON1 on copper-induced LDL oxidation.
Non-Mendelian	27513494	20160812	3	hp, triglycerides, cholesterol	[Not Available].
Non-Mendelian	17728404	20070831	3	type 2 diabetes, arnt, diabetes	Aryl hydrocarbon receptor nuclear translocator-like (BMAL1) is associated with susceptibility to hypertension and type 2 diabetes.
Non-Mendelian	24287404	20131130	3	heart, lipid, pparg	Diuretics prevent thiazolidinedione-induced cardiac hypertrophy without compromising insulin-sensitizing effects in mice.
Non-Mendelian	22892156	20120816	3	hp, npc1, cholesterol	Cyclodextrin mediates rapid changes in lipid balance in Npc1-/- mice without carrying cholesterol through the bloodstream.
Non-Mendelian	25163590	20140829	3	abcg8, lipid, cholesterol	Œ≤-Cryptoxanthin modulates the response to phytosterols in post-menopausal women carrying NPC1L1 L272L and ABCG8 A632¬†V polymorphisms: an exploratory study.
Non-Mendelian	25163908	20140829	3	cardiovascular, por, diabetes	[Control of cardiovascular risk factors among patients with diabetes with and without cardiovascular disease].
Non-Mendelian	29233102	20171214	3	type 2 diabetes, pon1, diabetes	The gene-treatment interaction of paraoxonase-1 gene polymorphism and statin therapy on insulin secretion in Japanese patients with type 2 diabetes: Fukuoka diabetes registry.
Non-Mendelian	29233515	20171214	3	type 2 diabetes, por, diabetes	Clinical characteristics, complications and management of patients with type 2 diabetes with and without diabetic kidney disease (DKD): A comparison of data from a clinical database.
Non-Mendelian	18682566	20080807	3	npc1, npc1l1, cholesterol	Extracellular loop C of NPC1L1 is important for binding to ezetimibe.
Non-Mendelian	18669592	20080802	3	pck1, fasn, lipid	Amylin-mediated restoration of leptin responsiveness in diet-induced obesity: magnitude and mechanisms.
Non-Mendelian	18668442	20080801	3	abcg8, npc1l1, cholesterol	Cholesterol and non-cholesterol sterol transporters: ABCG5, ABCG8 and NPC1L1: a review.
Non-Mendelian	25173531	20140901	3	fasn, lipid, fatty acid	Fatty acid synthase/oxidized low-density lipoprotein as metabolic oncogenes linking obesity to colon cancer via NF-kappa B in Egyptians.
Non-Mendelian	27108203	20160425	3	nr1h3, lipid, fatty acid	Chronic perfluorooctane sulfonate (PFOS) exposure induces hepatic steatosis in zebrafish.
Non-Mendelian	26736624	20160107	3	heart, hp, cardiovascular	Wiener-Granger causality in QT-HP variability interactions.
Non-Mendelian	26736629	20160107	3	heart, hp, cardiovascular	Symbolic dynamics of pulse transit time and heart period in children with upper airway obstruction.
Non-Mendelian	26736691	20160107	3	heart, hp, cardiovascular	Cardiovascular control indexes in amyotrophic lateral sclerosis patients and their relation with clinical markers.
Non-Mendelian	26737179	20160107	3	heart, hp, cardiovascular	Redundant and synergistic information transfer in cardiovascular and cardiorespiratory variability.
Non-Mendelian	26722216	20160102	3	artery, stroke, stat3	Apigenin-7-O-Œ≤-D-(-6''-p-coumaroyl)-Glucopyranoside Treatment Elicits Neuroprotective Effect against Experimental Ischemic Stroke.
Non-Mendelian	26718505	20160101	3	coronary, stat3, diabetes	Hyperglycemia Abrogates Ischemic Postconditioning Cardioprotection by Impairing AdipoR1/Caveolin-3/STAT3 Signaling in Diabetic Rats.
Non-Mendelian	25175738	20140902	3	fgfr4, cyp7a1, lipid	All-trans retinoic acid regulates hepatic bile acid homeostasis.
Non-Mendelian	25176103	20140902	3	hp, triglycerides, cholesterol	[Changes of serum pepsinogen I/II ratio induced by Helicobacter pylori infection in hypertensive patients].
Non-Mendelian	20469965	20100518	3	npc1, lipid, cholesterol	A high-content RNAi-screening assay to identify modulators of cholesterol accumulation in Niemann-Pick type C cells.
Non-Mendelian	20470383	20100518	3	pon1, lipids, lipid	Decreased paraoxonase-1 activity is associated with alterations of high-density lipoprotein particles in chronic liver impairment.
Non-Mendelian	20458542	20100512	3	npc1, lipid, cholesterol	Glycosphingolipid storage leads to the enhanced degradation of the B cell receptor in Sandhoff disease mice.
Non-Mendelian	30061916	20180801	3	hp, lipid, cholesterol	Long-term high-protein diet intake reverts weight gain and attenuates metabolic dysfunction on high-sucrose-fed adult rats.
Non-Mendelian	30068891	20180803	3	type 2 diabetes, hnf1a, diabetes	Heterogeneous nature of diabetes in a family with a gain-of-function mutation in the ATP-binding cassette subfamily C member 8 (ABCC8) gene.
Non-Mendelian	30065031	20180802	3	smg6, xrn1, diabetes	The No-Go and Nonsense-Mediated RNA Decay Pathways Are Regulated by Inflammatory Cytokines in Insulin-Producing Cells and Human Islets and Determine Œ≤-Cell Insulin Biosynthesis and Survival.
Non-Mendelian	30076294	20180805	3	fasn, lipid, fatty acid	A secretome profile indicative of oleate-induced proliferation of HepG2 hepatocellular carcinoma cells.
Non-Mendelian	30074275	20180804	3	fasn, lipid, cholesterol	Disrupting cholesterol esterification by bitter melon suppresses triple-negative breast cancer cell growth.
Non-Mendelian	7295981	19810901	3	heart, hp, lipid	[Prevention of hypoxic heart damage by means of an antioxidant of the hydroxypyridine class].
Non-Mendelian	32505635	20200608	3	cardiovascular, por, coronary	Indirect costs of myocardial infarction in Portugal.
Non-Mendelian	32507396	20200609	3	angptl4, triglyceride, fatty acid	FTO variants are associated with ANGPTL4 abundances and correlated with body weight reduction after bariatric surgery.
Non-Mendelian	32487820	20200604	3	heart, stroke, pon1	Epigenetics of paraoxonases.
Non-Mendelian	32487544	20200604	3	angptl4, lipid, fatty acid	Angiopoietin-like protein 8 differentially regulates ANGPTL3 and ANGPTL4 during postprandial partitioning of fatty acids.
Non-Mendelian	32489401	20200604	3	lipids, lipg, lipid	Transcriptomics- and metabolomics-based integration analyses revealed the potential pharmacological effects and functional pattern of in vivo Radix Paeoniae Alba administration.
Non-Mendelian	32483134	20200603	3	cardiovascular, comt, cholesterol	The atorvastatin metabolic phenotype shift is influenced by interaction of drug-transporter polymorphisms in Mexican population: results of a randomized trial.
Non-Mendelian	25010491	20140711	3	npc1, lipid, cholesterol	Niemann-Pick C1 affects the gene delivery efficacy of degradable polymeric nanoparticles.
Non-Mendelian	25005737	20140710	3	heart, angptl4, fatty acid	The proteinuria-hypertriglyceridemia connection as a basis for novel therapeutics for nephrotic syndrome.
Non-Mendelian	25006962	20140710	3	pparg, lipid, fatty acid	Comparative transcriptome analysis reveals significant differences in MicroRNA expression and their target genes between adipose and muscular tissues in cattle.
Non-Mendelian	19801574	20091006	3	heart, hp, triglycerides	Lipoprotein components and risk of congestive heart failure in 84,740 men and women in the Apolipoprotein MOrtality RISk study (AMORIS).
Non-Mendelian	19805517	20091007	3	angptl4, lpin2, fatty acid	Peroxisome proliferator-activated receptor beta/delta (PPARbeta/delta) but not PPARalpha serves as a plasma free fatty acid sensor in liver.
Non-Mendelian	19789902	20091001	3	pltp, lipid, triglycerides	Effects of weight loss on lipid transfer proteins in morbidly obese women.
Non-Mendelian	19794065	20091002	3	type 2 diabetes, hnf1a, diabetes	Polygenic risk variants for type 2 diabetes susceptibility modify age at diagnosis in monogenic HNF1A diabetes.
Non-Mendelian	19795194	20091002	3	hp, atherosclerosis, cardiovascular	Autoimmunity, infectious immunity, and atherosclerosis.
Non-Mendelian	19797055	20091003	3	type 2 diabetes, slc2a2, diabetes	Tight coupling between glucose and mitochondrial metabolism in clonal beta-cells is required for robust insulin secretion.
Non-Mendelian	19797705	20091003	3	atherosclerosis, pon1, cholesterol	Increased PAFAH and oxidized lipids are associated with inflammation and atherosclerosis in hypercholesterolemic pigs.
Non-Mendelian	28342983	20170327	3	fasn, lipid, fatty acid	Lipid quantification by Raman microspectroscopy as a potential biomarker in prostate cancer.
Non-Mendelian	20670621	20100731	3	atherosclerosis, pon1, cardiovascular	Some cardiovascular therapeutics inhibit paraoxonase 1 (PON1) from human serum.
Non-Mendelian	20388088	20100415	3	diabetes, hmgcr, cholesterol	Gene-gene and gene - clinical factors interaction in acute myocardial infarction: a new detailed risk chart.
Non-Mendelian	10945720	20000817	3	atherosclerosis, pon1, lipid	How high-density lipoprotein protects against the effects of lipid peroxidation.
Non-Mendelian	23592660	20130418	3	hp, lipid, triglyceride	Gastric Helicobacter pylori infection is associated with adverse metabolic traits in severely obese subjects.
Non-Mendelian	23592676	20130418	3	hp, cardiovascular, cholesterol	Normal vs. high-protein weight loss diets in men: effects on body composition and indices of metabolic syndrome.
Non-Mendelian	23593041	20130418	3	npc1, lipid, cholesterol	Npc1 acting in neurons and glia is essential for the formation and maintenance of CNS myelin.
Non-Mendelian	23593265	20130418	3	abcb4, lipids, lipid	Detergent screening and purification of the human liver ABC transporters BSEP (ABCB11) and MDR3 (ABCB4) expressed in the yeast Pichia pastoris.
Non-Mendelian	23567703	20130410	3	hp, lipid, fatty acid	Increased lipid productivity and TAG content in Nannochloropsis by heavy-ion irradiation mutagenesis.
Non-Mendelian	23567972	20130410	3	type 2 diabetes, arnt, diabetes	Clock-controlled output gene Dbp is a regulator of Arnt/Hif-1Œ≤ gene expression in pancreatic islet Œ≤-cells.
Non-Mendelian	23578174	20130413	3	pon1, fatty acid, cholesterol	Serum paraoxonase-1 as biomarker for improved diagnosis of fatty liver in dairy cows.
Non-Mendelian	23586523	20130417	3	slc2a2, lipid, npc1l1	Chronic restraint stress induces intestinal inflammation and alters the expression of hexose and lipid transporters.
Non-Mendelian	23588618	20130417	3	fasn, triglyceride, fatty acid	Triglyceride metabolism in bone tissue is associated with osteoblast and osteoclast differentiation: a gene expression study.
Non-Mendelian	23583183	20130416	3	cardiovascular, por, coronary	[Takotsubo syndrome. Transient left ventricular dyskinesia].
Non-Mendelian	23583184	20130416	3	cardiovascular, por, diabetes	[Lifestyles of primary care physicians: perception and implications on cardiovascular prevention].
Non-Mendelian	23583734	20130416	3	abcg8, abcb4, cholesterol	The genetics of complex cholestatic disorders.
Non-Mendelian	33378712	20201230	3	fasn, lipid, diabetes	Echinacoside ameliorates alcohol-induced oxidative stress and hepatic steatosis by affecting SREBP1c/FASN pathway via PPARŒ±.
Non-Mendelian	33382706	20201231	3	pparg, nr1h3, diabetes	Network pharmacology of bioactives from Sorghum bicolor with targets related to diabetes mellitus.
Non-Mendelian	33383043	20201231	3	cyp7a1, lipid, cholesterol	Diosgenin alleviates hypercholesterolemia via SRB1/CES-1/CYP7A1/FXR pathway in high-fat diet-fed rats.
Non-Mendelian	15683829	20050203	3	abcg8, lipid, cholesterol	Expression and regulation of the sterol half-transporter genes ABCG5 and ABCG8 in rats.
Non-Mendelian	18702968	20080816	3	heart, adrb1, cardiovascular	Lack of association between adrenergic receptor genotypes and survival in heart failure patients treated with carvedilol or metoprolol.
Non-Mendelian	11486247	20010807	3	artery, hp, heart	Arterial baroreflex deficit induced organ damage in sinoaortic denervated rats.
Non-Mendelian	11481471	20010802	3	heart, stat3, coronary	An essential role of the JAK-STAT pathway in ischemic preconditioning.
Non-Mendelian	17271150	20070203	3	heart, hp, cardiovascular	Effects of cardiovascular parameter changes on heart rate variability: analysis by a mathematical model of short-term cardiovascular regulation.
Non-Mendelian	17275003	20070206	3	insr, coronary, diabetes	Genetic risk for restenosis after coronary stenting.
Non-Mendelian	30928092	20190401	3	fasn, lipid, fatty acid	Inhibition of fatty acid synthesis arrests colorectal neoplasm growth and metastasis: Anti-cancer therapeutical effects of natural cyclopeptide RA-XII.
Non-Mendelian	7560249	19950701	3	heart, hp, cardiovascular	The pharmacokinetics and cardiovascular pharmacodynamics of HP 749 (besipirdine HCl) and metabolite P86-7480 in the conscious monkey.
Non-Mendelian	28202414	20170217	3	artery, stroke, bcl2l11	LncRNA TUG1 sponges microRNA-9 to promote neurons apoptosis by up-regulated Bcl2l11 under ischemia.
Non-Mendelian	28198958	20170216	3	type 2 diabetes, por, diabetes	Factors associated with glycemic control in people with diabetes at the Family Health Strategy in Pernambuco.
Non-Mendelian	28199134	20170216	3	fam13a, lipid, fatty acid	Genetic Control of Fatty Acid Œ≤-Oxidation in Chronic Obstructive Pulmonary Disease.
Non-Mendelian	28199412	20170216	3	vldlr, lipids, cholesterol	Modulation of cholesterol transport by maternal hypercholesterolemia in human full-term placenta.
Non-Mendelian	28199789	20170216	3	cyp7a1, npc1l1, cholesterol	Cholesterol-Lowering Activity of Tartary Buckwheat Protein.
Non-Mendelian	28188022	20170212	3	atherosclerosis, por, diabetes	Interplay between HSP90 and Nrf2 pathways in diabetes-associated atherosclerosis.
Non-Mendelian	28188256	20170212	3	por, lipids, lipid	MGDG, PG and SQDG regulate the activity of light-dependent protochlorophyllide oxidoreductase.
Non-Mendelian	33718176	20210315	3	fasn, lipid, fatty acid	Tumor Decelerating and Chemo-Potentiating Action of Methyl Jasmonate on a T Cell Lymphoma <i>In Vivo</i>: Role of Altered Regulation of Metabolism, Cell Survival, Drug Resistance, and Intratumoral Blood Flow.
Non-Mendelian	33718888	20210315	3	por, lipid, fatty acid	Assessing POR and CYB5R1 oxidoreductase-mediated oxidative rupture of PUFA in liposomes.
Non-Mendelian	33720008	20210315	3	atherosclerosis, stat3, lipid	Wnt signaling enhances macrophage responses to IL-4 and promotes resolution of atherosclerosis.
Non-Mendelian	33729641	20210317	3	lipids, fn1, fatty acid	Differentially expressed proteins obtained by label-free quantitative proteomic analysis reveal affected biological processes and functions in Western diet-induced steatohepatitis.
Non-Mendelian	33722902	20210316	3	npc1, lipids, cholesterol	The role of Niemann-Pick type C2 in zebrafish embryonic development.
Non-Mendelian	33691477	20210311	3	artery, stat3, coronary	Smooth Muscle Cell-Specific PKM (Pyruvate Kinase M) 2 Promotes Smooth Muscle Cell Phenotypic Switching and Neointimal Hyperplasia.
Non-Mendelian	33693444	20210311	3	stroke, pon1, cholesterol	The Connotation of Variances in the Risk Predictors, Medications, Homocysteine, and Homocysteine Pathway Gene Polymorphisms with CVA/Stroke.
Non-Mendelian	33705918	20210311	3	cardiovascular, stat3, diabetes	Ginsenoside Rh2 alleviates ulcerative colitis by regulating the STAT3/miR-214 signaling pathway.
Non-Mendelian	33705733	20210311	3	artery, stroke, stat3	Differentially expressed genes induced by Œ≤-caryophyllene in a rat model of cerebral ischemia-reperfusion injury.
Non-Mendelian	33705952	20210311	3	pparg, lipid, fatty acid	n-3 PUFAs protect against adiposity and fatty liver by promoting browning in postnatally overfed male rats: a role for NRG4.
Non-Mendelian	32862511	20200831	3	heart, pon1, coronary	Distribution of CYP2C19, ABCB1 and PON1 polymorphisms in Chinese Han, Hui, Uygur and Kazak patients with coronary atherosclerotic heart disease.
Non-Mendelian	32860884	20200830	3	npc1l1, lipid, cholesterol	Ezetimibe impairs transcellular lipid trafficking and induces large lipid droplet formation in intestinal absorptive epithelial cells.
Non-Mendelian	32859692	20200830	3	angptl4, lipid, fatty acid	Secreted Factors from Adipose Tissue Reprogram Tumor Lipid Metabolism and Induce Motility by Modulating PPARŒ±/ANGPTL4 and FAK.
Non-Mendelian	32859881	20200830	3	stat3, lipid, cholesterol	Administration of low-dose resveratrol attenuated hepatic inflammation and lipid accumulation in high cholesterol-fructose diet-induced rat model of nonalcoholic fatty liver disease.
Non-Mendelian	33735033	20210318	3	cardiovascular, por, coronary	Diagnosis of Minoca and Psychological Stress in a 54-Year-Old Woman. A Case Report.
Non-Mendelian	19054139	20081205	3	fasn, triglyceride, fatty acid	Analysis of hepatic genes involved in the metabolism of fatty acids and iron in nonalcoholic fatty liver disease.
Non-Mendelian	17921435	20071009	3	pltp, lipid, cholesterol	Remodeling of apolipoprotein E-containing spherical reconstituted high density lipoproteins by phospholipid transfer protein.
Non-Mendelian	17921694	20071009	3	npc1, lipids, cholesterol	Autophagic-lysosomal dysfunction and neurodegeneration in Niemann-Pick Type C mice: lipid starvation or indigestion?
Non-Mendelian	17913690	20071005	3	atherosclerosis, pon1, cholesterol	3-D structure of serum paraoxonase 1 sheds light on its activity, stability, solubility and crystallizability.
Non-Mendelian	17914103	20071005	3	type 2 diabetes, insr, diabetes	Insulin pathway related genes and risk of colorectal cancer: INSR promoter polymorphism shows a protective effect.
Non-Mendelian	9866822	19981229	3	npc1, lipid, cholesterol	Niemann-Pick C disease: cholesterol handling gone awry.
Non-Mendelian	19036561	20081128	3	hp, lipids, cholesterol	Lowering serum cholesterol level by feeding a 40% ethanol-eluted fraction from HP-20 resin treated with hot water extract of adzuki beans (Vigna angularis) to rats fed a high-fat cholesterol diet.
Non-Mendelian	19034878	20081127	3	pon1, triglyceride, cholesterol	Effect of oxidative stress on antioxidant enzyme activities, homocysteine and lipoproteins in chronic kidney disease.
Non-Mendelian	20201297	20100306	3	hp, lipid, diabetes	[Possibilities of pharmacological hepatopathy and correction of fat metabolism violations in diabetes mellitus type 1].
Non-Mendelian	20197195	20100304	3	abcg8, triglyceride, cholesterol	Impact of dietary fat type within the context of altered cholesterol homeostasis on cholesterol and lipoprotein metabolism in the F1B hamster.
Non-Mendelian	29378854	20180131	3	artery, stat3, heart	Dysregulated Expression of RPS4Y1 (Ribosomal Protein S4, Y-Linked 1) Impairs STAT3 (Signal Transducer and Activator of Transcription 3) Signaling to Suppress Trophoblast Cell Migration and Invasion in Preeclampsia.
Non-Mendelian	24800387	20140508	3	hp, lipid, fatty acid	The trans fatty acids content of selected foods in Malaysia.
Non-Mendelian	24779911	20140501	3	artery, stat3, heart	The stem cell adjuvant with Exendin-4 repairs the heart after myocardial infarction via STAT3 activation.
Non-Mendelian	24785259	20140503	3	pnpla3, triglycerides, erlin1	Association of polymorphisms in GCKR and TRIB1 with nonalcoholic fatty liver disease and metabolic syndrome traits.
Non-Mendelian	24785569	20140503	3	pparg, lipid, fatty acid	Lentiviral delivery of PPARŒ≥ shRNA alters the balance of osteogenesis and adipogenesis, improving bone microarchitecture.
Non-Mendelian	24798146	20140507	3	cardiovascular, pon1, diabetes	Soluble Lectin-Like Oxidized LDL Receptor 1 as a Possible Mediator of Endothelial Dysfunction in Patients With Metabolic Syndrome.
Non-Mendelian	24799990	20140507	3	pnpla3, type 2 diabetes, diabetes	Pediatric non-alcoholic fatty liver disease: New insights and future directions.
Non-Mendelian	20953676	20101019	3	npc1l1, fatty acid, cholesterol	Human NPC1L1 expression is positively regulated by PPARŒ±.
Non-Mendelian	20934178	20101012	3	atherosclerosis, pon1, diabetes	The three-gene paraoxonase family: physiologic roles, actions and regulation.
Non-Mendelian	20936131	20101012	3	cyp7a1, lipid, cholesterol	Gene Expression Profiling in Wild-Type and PPARŒ±-Null Mice Exposed to Perfluorooctane Sulfonate Reveals PPARŒ±-Independent Effects.
Non-Mendelian	20942815	20101015	3	heart, stat3, coronary	Critical role of the STAT3 pathway in the cardioprotective efficacy of zoniporide in a model of myocardial preservation - the rat isolated working heart.
Non-Mendelian	33007859	20201003	3	cardiovascular, hmgcr, cholesterol	Cholesterol Homeostasis: An In Silico Investigation into How Aging Disrupts Its Key Hepatic Regulatory Mechanisms.
Non-Mendelian	33008692	20201003	3	heart, stroke, por	Impact of right ventricular stroke work index on predicting hospital readmission and functional status of patients with advanced heart failure.
Non-Mendelian	33023777	20201007	3	stroke, por, coronary	P2Y<sub>12</sub> inhibitor loading dose before catheterization in ST-segment elevation myocardial infarction: Is this the best strategy?
Non-Mendelian	33026154	20201007	3	type 2 diabetes, hp, diabetes	The PREVIEW intervention study: Results from a 3-year randomized 2 x 2 factorial multinational trial investigating the role of protein, glycaemic index and physical activity for prevention of type 2 diabetes.
Non-Mendelian	33018531	20201006	3	heart, hp, cardiovascular	Complexity and Nonlinearities of Short-Term Cardiovascular and Cerebrovascular Controls after Surgical Aortic Valve Replacement.
Non-Mendelian	33021976	20201006	3	npc1, lipid, cholesterol	Cholesterol binding to the sterol-sensing region of Niemann Pick C1 protein confines dynamics of its N-terminal domain.
Non-Mendelian	33014402	20201005	3	abcg8, atherosclerosis, lipid	Compound heterozygous variants in the <i>ABCG8</i> gene in a Japanese girl with sitosterolemia.
Non-Mendelian	33033318	20201009	3	pon1, lipids, lipid	Suppression of inflammatory arthritis in human serum paraoxonase 1 transgenic mice.
Non-Mendelian	33033446	20201009	3	insr, lipids, lipid	RS1799817 in INSR associates with susceptibility to polycystic ovary syndrome.
Non-Mendelian	33035258	20201009	3	fasn, fatty acid, acacb	Transcriptome analysis of the growth performance of hybrid mandarin fish after food conversion.
Non-Mendelian	33036033	20201009	3	type 2 diabetes, insr, diabetes	Let7b-5p is Upregulated in the Serum of Emirati Patients with Type 2 Diabetes and Regulates Insulin Secretion in INS-1 Cells.
Non-Mendelian	33032261	20201008	3	fasn, triglycerides, cholesterol	Housing temperature affects the circadian rhythm of hepatic metabolism and clock genes.
Non-Mendelian	25904683	20150424	3	heart, hp, cardiovascular	Cardiovascular control in women with fibromyalgia syndrome: do causal methods provide nonredundant information compared with more traditional approaches?
Non-Mendelian	25896642	20150422	3	artery, por, heart	[Anesthesia for cesarean section in a patient with isolated unilateral absence of a pulmonary artery].
Non-Mendelian	25636035	20150131	3	pparg, atherosclerosis, diabetes	Systems pharmacology dissection of the anti-inflammatory mechanism for the medicinal herb Folium eriobotryae.
Non-Mendelian	22873350	20120810	3	sh2b2, fn1, cardiovascular	Preeclampsia: a bioinformatics approach through protein-protein interaction networks analysis.
Non-Mendelian	22878918	20120811	3	hp, lipid, cholesterol	Probucol ameliorates the development of nonalcoholic steatohepatitis in rats fed high-fat diets.
Non-Mendelian	22886728	20120814	3	fasn, lipid, fatty acid	Metabolic shifts induced by fatty acid synthase inhibitor orlistat in non-small cell lung carcinoma cells provide novel pharmacodynamic biomarkers for positron emission tomography and magnetic resonance spectroscopy.
Non-Mendelian	22882727	20120814	3	abcg8, cyp7a1, lipid	CYP7A1 polymorphism influences the LDL cholesterol-lowering response to atorvastatin.
Non-Mendelian	22889738	20120815	3	cyp7a1, triglycerides, cholesterol	Dual-color bioluminescent assay using infected HepG2 cells sheds new light on Chlamydia pneumoniae and human cytomegalovirus effects on human cholesterol 7Œ±-hydroxylase (CYP7A1) transcription.
Non-Mendelian	22890407	20120815	3	pon1, lipid, cholesterol	High-density lipoprotein impedes glycation of low-density lipoprotein.
Non-Mendelian	25912874	20150428	3	abcg8, cyp7a1, cholesterol	Influence of dietary sugar on cholesterol and bile acid metabolism in¬†the rat: Marked reduction of hepatic Abcg5/8 expression following sucrose ingestion.
Non-Mendelian	22896672	20120817	3	cardiovascular, pon1, cholesterol	Dietary cholesterol increases paraoxonase 1 enzyme activity.
Non-Mendelian	32303271	20200419	3	fasn, lipid, fatty acid	Physical activity reduces anxiety and regulates brain fatty acid synthesis.
Non-Mendelian	32303369	20200419	3	heart, por, diabetes	Characteristics of prolonged noninvasive ventilation in emergency departments and impact upon effectiveness. Analysis of the VNICat registry.
Non-Mendelian	3567736	19870201	3	hp, fatty acid, cholesterol	The level of dietary protein and carbohydrate has a different effect on intestinal uptake of hexoses and lipids in rabbits with an ileal resection than in those with an intact intestinal tract.
Non-Mendelian	16973241	20060916	3	atherosclerosis, vldlr, cholesterol	Convergence of genes implicated in Alzheimer's disease on the cerebral cholesterol shuttle: APP, cholesterol, lipoproteins, and atherosclerosis.
Non-Mendelian	32292967	20200416	3	cyp7a1, lipid, hmgcr	DHA substitution overcomes high-fat diet-induced disturbance in the circadian rhythm of lipid metabolism.
Non-Mendelian	16978381	20060919	3	type 2 diabetes, pck1, diabetes	Large-scale study of the -232C &gt; G polymorphism of PCK1 in Type 2 diabetes.
Non-Mendelian	16980816	20060919	3	abcg8, lipid, cholesterol	Cholesterol and saturated fat intake determine the effect of polymorphisms at ABCG5/ABCG8 genes on lipid levels in children.
Non-Mendelian	32276528	20200412	3	fasn, lipid, fatty acid	Emerging Therapeutic Activity of <i>Davallia formosana</i> on Prostate Cancer Cells through Coordinated Blockade of Lipogenesis and Androgen Receptor Expression.
Non-Mendelian	27571658	20160831	3	por, pad, cardiovascular	[Not Available].
Non-Mendelian	27576208	20160831	3	pnpla3, triglyceride, cholesterol	PNPLA3 p.I148M variant is associated with greater reduction of liver fat content after bariatric surgery.
Non-Mendelian	10030402	19990225	3	lipid, apoh, cholesterol	Genetic association of five apolipoprotein polymorphisms with serum lipoprotein-lipid levels in African blacks.
Non-Mendelian	29102307	20171106	3	type 2 diabetes, por, diabetes	Trends in frequency of type 2 diabetes in Mexico and its relationship to dietary patterns and contextual factors.
Non-Mendelian	10694505	20000301	3	atherosclerosis, pon1, cholesterol	Paraoxonase activity is reduced by a pro-atherosclerotic diet in rabbits.
Non-Mendelian	27323414	20160621	3	stat3, fasn, fatty acid	Iciartin, a novel FASN inhibitor, exerts anti-melanoma activities through IGF-1R/STAT3 signaling.
Non-Mendelian	31759991	20191125	3	pnpla3, lipid, triglycerides	Overexpression of microRNA-9 inhibits 3T3-L1 cell adipogenesis by targeting PNPLA3 via activation of AMPK.
Non-Mendelian	31766193	20191127	3	vldlr, fatty acid, cholesterol	Gene Expression Profiles Induced by a Novel Selective Peroxisome Proliferator-Activated Receptor Œ± Modulator (SPPARMŒ±) Pemafibrate.
Non-Mendelian	31766415	20191127	3	lipid, hmgcr, cholesterol	Anti-ApoA-1 IgGs in Familial Hypercholesterolemia Display Paradoxical Associations with Lipid Profile and Promote Foam Cell Formation.
Non-Mendelian	31767507	20191127	3	cyp7a1, triglycerides, cholesterol	In-silico therapeutic investigations of arjunic acid and arjungenin as an FXR agonist and validation in 3T3-L1 adipocytes.
Non-Mendelian	31742481	20191120	3	hp, atherosclerosis, cardiovascular	Seroepidemiology Study of <i>Helicobacter pylori</i> Infection and Its Effect on Cardiovascular Diseases in Karaj, Iran.
Non-Mendelian	31746388	20191121	3	hp, lipid, cholesterol	Hydroxypropyl‚ÄëŒ≤‚Äëcyclodextrin attenuates the epithelial‚Äëto‚Äëmesenchymal transition via endoplasmic reticulum stress in MDA‚ÄëMB‚Äë231 breast cancer cells.
Non-Mendelian	31747330	20191121	3	cyp7a1, lipid, cholesterol	Effects of <i>Lactobacillus plantarum</i> PMO 08 Alone and Combined with Chia Seeds on Metabolic Syndrome and Parameters Related to Gut Health in High-Fat Diet-Induced Obese Mice.
Non-Mendelian	31771252	20191128	3	cardiovascular, pon1, cholesterol	The Effects of Anthocyanins and Their Microbial Metabolites on the Expression and Enzyme Activities of Paraoxonase 1, an Important Marker of HDL Function.
Non-Mendelian	31771683	20191128	3	pck1, diabetes, cholesterol	The effects of myo-inositol and probiotic supplementation in a high-fat-fed preclinical model of glucose intolerance in pregnancy.
Non-Mendelian	31771778	20191128	3	stroke, por, cardiovascular	Status epilepticus management and mortality risk factors: A retrospective study.
Non-Mendelian	31776016	20191129	3	fasn, lipid, fatty acid	Adolescent exposure to environmental level of PCBs (Aroclor 1254) induces non-alcoholic fatty liver disease in male mice.
Non-Mendelian	23729594	20130605	3	fasn, lipid, triglycerides	Increased expression of STK25 leads to impaired glucose utilization and insulin sensitivity in mice challenged with a high-fat diet.
Non-Mendelian	23733943	20130605	3	npc1, lipids, cholesterol	Abnormal accumulation and recycling of glycoproteins visualized in Niemann-Pick type C cells using the chemical reporter strategy.
Non-Mendelian	23741432	20130607	3	pnpla3, lipid, triglyceride	Identification of diverse lipid droplet targeting motifs in the PNPLA family of triglyceride lipases.
Non-Mendelian	23721855	20130601	3	type 2 diabetes, pon1, diabetes	Association of RAGE gene polymorphism with circulating AGEs level and paraoxonase activity in relation to macro-vascular complications in Indian type 2 diabetes mellitus patients.
Non-Mendelian	23744407	20130608	3	angptl4, fatty acid, diabetes	Decreased concentrations of the lipoprotein lipase inhibitor angiopoietin-like protein 4 and increased serum triacylglycerol are associated with increased neonatal fat mass in pregnant women with gestational diabetes mellitus.
Non-Mendelian	17850995	20070914	3	pon1, triglyceride, cholesterol	Influence of oxidative stress and metabolic adaptation on PON1 activity and MDA level in transition dairy cows.
Non-Mendelian	17853336	20070914	3	atherosclerosis, pon1, lipid	Oxidative stress and enzymatic antioxidant status in patients with hypothyroidism before and after treatment.
Non-Mendelian	26920214	20160228	3	artery, por, diabetes	[Extracapsular hepatic adenoma. Case report and literature review].
Non-Mendelian	26921179	20160228	3	heart, stat3, fatty acid	Sodium orthovanadate suppresses palmitate-induced cardiomyocyte apoptosis by regulation of the JAK2/STAT3 signaling pathway.
Non-Mendelian	26918609	20160227	3	stat3, lipid, cholesterol	c-Src/Cav1-dependent activation of the EGFR by Dsg2.
Non-Mendelian	26905215	20160225	3	pparg, lipid, fatty acid	Effects of steroid treatment on growth, nutrient partitioning, and expression of genes related to growth and nutrient metabolism in adult triploid rainbow trout (Oncorhynchus mykiss).
Non-Mendelian	26910791	20160225	3	fasn, lipids, fatty acid	Differential requirement for de novo lipogenesis in cholangiocarcinoma and hepatocellular carcinoma of mice and humans.
Non-Mendelian	26902408	20160224	3	stat3, lipid, triglyceride	Cryptotanshinone, a compound of Salvia miltiorrhiza inhibits pre-adipocytes differentiation by regulation of adipogenesis-related genes expression via STAT3 signaling.
Non-Mendelian	26902807	20160224	3	pparg, fasn, cholesterol	Regulation of the clock gene expression in human adipose tissue by weight loss.
Non-Mendelian	26903308	20160224	3	hp, npc1, cholesterol	Susceptibility of outer hair cells to cholesterol chelator 2-hydroxypropyl-Œ≤-cyclodextrine is prestin-dependent.
Non-Mendelian	26898414	20160223	3	fasn, lipid, fatty acid	N-3 polyunsaturated fatty acid DHA during IVM affected oocyte developmental competence in cattle.
Non-Mendelian	26892138	20160220	3	abcg8, lipid, cholesterol	Two novel mutations in the ABCG5 gene, c.144 -1G&gt;A and c.1523 delC, in a Mexican family with sitosterolemia.
Non-Mendelian	20722302	20100821	3	hp, lipids, fatty acid	Protein and energy metabolism of young male Wistar rats fed conjugated linoleic acid as structured triacylglycerol.
Non-Mendelian	20724646	20100821	3	type 2 diabetes, hnf1a, diabetes	Assessment of high-sensitivity C-reactive protein levels as diagnostic discriminator of maturity-onset diabetes of the young due to HNF1A mutations.
Non-Mendelian	20724701	20100821	3	atherosclerosis, pon1, lipid	The scavenger receptor class B, type I is a primary determinant of paraoxonase-1 association with high-density lipoproteins.
Non-Mendelian	20720381	20100820	3	cyp7a1, lipid, cholesterol	Hepatic function and lipid metabolism are modulated by short-term feeding of cholesterol oxidation products in rats.
Non-Mendelian	20729036	20100824	3	hp, cardiovascular, diabetes	Intrauterine growth restriction and postnatal high-protein diet affect the kidneys in adult rats.
Non-Mendelian	20729114	20100824	3	fasn, fatty acid, diabetes	Weight gain induced by an isocaloric pair-fed high fat diet: a nutriepigenetic study on FASN and NDUFB6 gene promoters.
Non-Mendelian	23734760	20130606	3	pnpla3, triglycerides, cholesterol	Genetic variation in the patatin-like phospholipase domain-containing protein-3 (PNPLA-3) gene in Asian Indians with nonalcoholic fatty liver disease.
Non-Mendelian	10093000	19990327	3	pltp, lipid, triglycerides	Distribution of diacylglycerols among plasma lipoproteins in control subjects and in patients with non-insulin-dependent diabetes.
Non-Mendelian	25741510	20150306	3	type 2 diabetes, insr, diabetes	The relationship between serum 25-hydroxy vitamin D and insulin sensitivity and‚Äâ Œ≤-cell function in newly diagnosed type 2 diabetes.
Non-Mendelian	25735589	20150305	3	cardiovascular, por, diabetes	[Consensus on the detection and management of prediabetes. Consensus and Clinical Guidelines Working Group of the Spanish Diabetes Society].
Non-Mendelian	25737948	20150305	3	type 2 diabetes, pck1, diabetes	Decreased expression of hepatic glucokinase in type 2 diabetes.
Non-Mendelian	25738895	20150305	3	fasn, lipid, fatty acid	Energy metabolism in a matched model of radiation resistance for head and neck squamous cell cancer.
Non-Mendelian	25732978	20150304	3	type 2 diabetes, hp, diabetes	Glucose concentrations in blood and tissue - a pilot study on variable time lag.
Non-Mendelian	25733449	20150304	3	hnf1a, fatty acid, diabetes	Molecular mechanisms of congenital hyperinsulinism.
Non-Mendelian	25733464	20150304	3	pparg, lipid, fatty acid	The green algal carotenoid siphonaxanthin inhibits adipogenesis in 3T3-L1 preadipocytes and the accumulation of lipids in white adipose tissue of KK-Ay mice.
Non-Mendelian	25733650	20150304	3	cyp7a1, lipid, cholesterol	High folic acid consumption leads to pseudo-MTHFR deficiency, altered lipid metabolism, and liver injury in mice.
Non-Mendelian	25724108	20150301	3	stat3, lipid, fatty acid	Palmitic acid induces central leptin resistance and impairs hepatic glucose and lipid metabolism in male mice.
Non-Mendelian	33385400	20210101	3	type 2 diabetes, erlin1, diabetes	Causal Relationship and Shared Genetic Loci between Psoriasis and Type 2 Diabetes through Trans-Disease Meta-Analysis.
Non-Mendelian	33385400	20210101	3	type 2 diabetes, erlin1, diabetes	Causal relationship and shared genetic loci between psoriasis and type 2 diabetes through trans-disease meta-analysis.
Non-Mendelian	33387610	20210102	3	pparg, atherosclerosis, cardiovascular	Maternal hypercholesterolemia exacerbates atherosclerosis lesions in female offspring through potentiating macrophage polarization toward an inflammatory M1 phenotype.
Non-Mendelian	33387610	20210102	3	pparg, atherosclerosis, cardiovascular	Maternal Hypercholesterolemia Exacerbates Atherosclerosis Lesions in Female Offspring through Potentiating Macrophage Polarization toward an Inflammatory M1 Phenotype: Maternal Hypercholesterolemia Exacerbates Atherosclerosis.
Non-Mendelian	33386275	20210102	3	por, triglyceride, cholesterol	Red blood cell distribution width values in erectile dysfunction.
Non-Mendelian	33388118	20210103	3	cardiovascular, por, diabetes	[Cardiovascular preventive recommendations. PAPPS 2020 update].
Non-Mendelian	33388268	20210103	3	type 2 diabetes, por, diabetes	[Tackling risk factors for type 2 diabetes in adolescents: PRE-STARt study in Euskadi].
Non-Mendelian	33389855	20210103	3	fasn, lipid, triglyceride	Lingzhi or Reishi Medicinal Mushroom, Ganoderma lucidum (Agaricomycetes), Polysaccharides Suppressed Adipogenesis and Stimulated Lipolysis in HPA-v and 3T3-L1 Adipocytes.
Non-Mendelian	33390110	20210104	3	artery, stroke, hp	Pomelo Peel Volatile Oil Alleviates Neuroinflammation on Focal Cerebral Ischemia Reperfusion Injury Rats via Inhibiting TLR4/NF-Œ∫B Signaling Pathway.
Non-Mendelian	33401107	20210105	3	hp, fatty acid, cholesterol	Association of metabolic markers with neutrophil function in healthy postpartum dairy cows.
Non-Mendelian	33396615	20210105	3	hp, cardiovascular, diabetes	The Role of Haptoglobin Polymorphism in Cardiovascular Disease in the Setting of Diabetes.
Non-Mendelian	33411686	20210107	3	atherosclerosis, stat3, cardiovascular	PTPN2 negatively regulates macrophage inflammation in atherosclerosis.
Non-Mendelian	33410588	20210107	3	type 2 diabetes, insr, diabetes	Increased Œ≤-site APP cleaving enzyme 1-mediated insulin receptor cleavage in type 2 diabetes mellitus with cognitive impairment.
Non-Mendelian	33418500	20210108	3	mitf, atherosclerosis, cardiovascular	Transcription factor EB regulates cardiovascular homeostasis.
Non-Mendelian	33414764	20210108	3	cyp7a1, lipid, fatty acid	FGF19 and FGF21 for the Treatment of NASH-Two Sides of the Same Coin? Differential and Overlapping Effects of FGF19 and FGF21 From Mice to Human.
Non-Mendelian	33419975	20210109	3	abcg8, atherosclerosis, lipid	Compound heterozygous variants in the ABCG8 gene in a Japanese girl with sitosterolemia.
Non-Mendelian	18842268	20081010	3	hp, lipid, fatty acid	Creating a fatty acid methyl ester database for lipid profiling in a single drop of human blood using high resolution capillary gas chromatography and mass spectrometry.
Non-Mendelian	15274115	20040727	3	hp, cardiovascular, diabetes	Antioxidant role of human haptoglobin.
Non-Mendelian	15270786	20040724	3	type 2 diabetes, pon1, diabetes	Paraoxonase 1 Gln/Arg polymorphism is associated with the risk of microangiopathy in Type 2 diabetes mellitus.
Non-Mendelian	15262185	20040721	3	abcg8, cyp7a1, cholesterol	Interactions between common genetic polymorphisms in ABCG5/G8 and CYP7A1 on LDL cholesterol-lowering response to atorvastatin.
Non-Mendelian	15262794	20040721	3	pparg, diabetes, cholesterol	TraitMap: an XML-based genetic-map database combining multigenic loci and biomolecular networks.
Non-Mendelian	15258196	20040720	3	artery, atherosclerosis, pltp	PLTP deficiency improves the anti-inflammatory properties of HDL and reduces the ability of LDL to induce monocyte chemotactic activity.
Non-Mendelian	19846176	20091023	3	pparg, type 2 diabetes, diabetes	PPARG and ADIPOQ gene polymorphisms increase type 2 diabetes mellitus risk in Asian Indian Sikhs: Pro12Ala still remains as the strongest predictor.
Non-Mendelian	19846279	20091023	3	hyperlipidemia, lipids, acacb	Acetyl-coenzyme A carboxylase alpha gene variations may be associated with the direct effects of some antipsychotics on triglyceride levels.
Non-Mendelian	19846795	20091023	3	pparg, type 2 diabetes, diabetes	Breast-feeding modulates the influence of the peroxisome proliferator-activated receptor-gamma (PPARG2) Pro12Ala polymorphism on adiposity in adolescents: The Healthy Lifestyle in Europe by Nutrition in Adolescence (HELENA) cross-sectional study.
Non-Mendelian	19837787	20091020	3	pparg, type 2 diabetes, diabetes	Pro12Ala polymorphism in the PPARG gene contributes to the development of diabetic nephropathy in Chinese type 2 diabetic patients.
Non-Mendelian	19837721	20091020	3	nr1h3, cardiovascular, cholesterol	Liver X receptor in cholesterol metabolism.
Non-Mendelian	19841616	20091021	3	insr, type ii diabetes, diabetes	Curcumin attenuates the effects of insulin on stimulating hepatic stellate cell activation by interrupting insulin signaling and attenuating oxidative stress.
Non-Mendelian	32464305	20200529	3	fasn, lipids, fatty acid	Activation of SREBP-1c alters lipogenesis and promotes tumor growth and metastasis in gastric cancer.
Non-Mendelian	32457374	20200528	3	hp, npc1, cholesterol	2-Hydroxypropyl-gamma-cyclodextrin overcomes NPC1 deficiency by enhancing lysosome-ER association and autophagy.
Non-Mendelian	32453072	20200527	3	atherosclerosis, stat3, cardiovascular	LOXL1-AS1/miR-515-5p/STAT3 Positive Feedback Loop Facilitates Cell Proliferation and Migration in Atherosclerosis.
Non-Mendelian	32453789	20200527	3	pparg, type 2 diabetes, diabetes	Glucose transporter 10 modulates adipogenesis via an ascorbic acid-mediated pathway to protect mice against diet-induced metabolic dysregulation.
Non-Mendelian	32450052	20200526	3	artery, stroke, ctsb	Restoration of CTSD (cathepsin D) and lysosomal function in stroke is neuroprotective.
Non-Mendelian	32447554	20200525	3	artery, stroke, hp	Association between Helicobacter Pylori infection and stroke: a meta-analysis of 273,135 patients.
Non-Mendelian	32443487	20200524	3	pparg, lipid, fatty acid	Antiadipogenic Effects of Mixtures of <i>Cornus officinalis</i> and <i>Ribes fasciculatum</i> Extracts on 3T3-L1 Preadipocytes and High-Fat Diet-Induced Mice.
Non-Mendelian	32438613	20200523	3	stat3, fasn, fatty acid	Fatty Acid Synthase Inhibitor G28 Shows Anticancer Activity in EGFR Tyrosine Kinase Inhibitor Resistant Lung Adenocarcinoma Models.
Non-Mendelian	32439320	20200523	3	type 2 diabetes, por, diabetes	New technologies in the evaluation of bone fragility and its application in Endocrinology.
Non-Mendelian	32428505	20200520	3	artery, stroke, stat3	Delayed recanalization after MCAO ameliorates ischemic stroke by inhibiting apoptosis via HGF/c-Met/STAT3/Bcl-2 pathway in rats.
Non-Mendelian	32423612	20200520	3	heart, por, lipid	Testosterone deficiency syndrome: Diagnosis and treatment.
Non-Mendelian	12933814	20030823	3	cyp7a1, triglycerides, cholesterol	Resistance of SHP-null mice to bile acid-induced liver damage.
Non-Mendelian	12925529	20030820	3	pparg, lipid, diabetes	MSX2 promotes osteogenesis and suppresses adipogenic differentiation of multipotent mesenchymal progenitors.
Non-Mendelian	28223413	20170223	3	fasn, triglyceride, fatty acid	Transcriptional activation of lipogenesis by insulin requires phosphorylation of MED17 by CK2.
Non-Mendelian	24909980	20140610	3	heart, fasn, fatty acid	Inhibition of FASN reduces the synthesis of medium-chain fatty acids in goat mammary gland.
Non-Mendelian	28215713	20170221	3	angptl4, lipids, fatty acid	TNF-Œ± decreases lipoprotein lipase activity in 3T3-L1 adipocytes by up-regulation of angiopoietin-like protein 4.
Non-Mendelian	28218436	20170221	3	type 2 diabetes, hp, diabetes	Differentially expressed haptoglobin as a potential biomarker for type 2 diabetic mellitus in Hispanic population.
Non-Mendelian	28237595	20170227	3	gpam, fasn, fatty acid	Effect of short-term feed restriction on temporal changes in milk components and mammary lipogenic gene expression in mid-lactation Holstein dairy cows.
Non-Mendelian	21114893	20101201	3	fasn, lipids, fatty acid	Influence of a fat overload on lipogenic regulators in metabolic syndrome patients.
Non-Mendelian	21115542	20101201	3	cyp7a1, lipid, fatty acid	Nor-ursodeoxycholic acid reverses hepatocyte-specific nemo-dependent steatohepatitis.
Non-Mendelian	33324081	20201216	3	type 2 diabetes, hnf1a, diabetes	Maturity-Onset Diabetes of the Young Identified Among Algerian Probands with Early-Onset Diabetes.
Non-Mendelian	33324821	20201216	3	lipid, hmgcr, cholesterol	Transcriptome Analysis Illuminates a Hub Role of <i>SREBP2</i> in Cholesterol Metabolism by Œ±-Mangostin.
Non-Mendelian	33329752	20201217	3	atherosclerosis, angptl4, gas6	<i>In silico</i> Prediction of miRNA Interactions With Candidate Atherosclerosis Gene mRNAs.
Non-Mendelian	33330671	20201217	3	heart, fn1, diabetes	Osteopontin and LDLR Are Upregulated in Hearts of Sudden Cardiac Death Victims With Heart Failure With Preserved Ejection Fraction and Diabetes Mellitus.
Non-Mendelian	33309747	20201214	3	artery, stroke, stat3	Mutant erythropoietin enhances white matter repair via the JAK2/STAT3 and C/EBPŒ≤ pathway in middle-aged mice following cerebral ischemia and reperfusion.
Non-Mendelian	33310040	20201214	3	fasn, lipid, hmgcr	Vildagliptin, a dipeptidyl peptidase-4 inhibitor, reduces betel-nut induced carcinogenesis in female mice.
Non-Mendelian	33309070	20201214	3	cardiovascular, por, diabetes	Approach to the cardiometabolic continuum. Narrative description.
Non-Mendelian	33309332	20201214	3	cardiovascular, por, diabetes	Liquid carbohydrate intake modifies transsulfuration pathway both in pregnant rats and in their male descendants.
Non-Mendelian	33312340	20201214	3	lipid, hmgcr, cholesterol	Matcha Improves Metabolic Imbalance-Induced Cognitive Dysfunction.
Non-Mendelian	33312420	20201214	3	vldlr, lipid, triglyceride	Inhibition of vascular adhesion protein-1 modifies hepatic steatosis <i>in vitro</i> and <i>in vivo</i>.
Non-Mendelian	33321093	20201215	3	por, lipid, fatty acid	Membrane Damage during Ferroptosis Is Caused by Oxidation of Phospholipids Catalyzed by the Oxidoreductases POR and CYB5R1.
Non-Mendelian	33318614	20201215	3	pck1, lipid, fatty acid	Different expression of lipid metabolism-related genes in Shandong black cattle and Luxi cattle based on transcriptome analysis.
Non-Mendelian	33320714	20201215	3	abcg8, cyp7a1, cholesterol	<i>Thymus atlanticus</i> polyphenol-rich extract regulates cholesterol metabolism by inhibiting its biosynthesis without affecting its excretion in hamsters fed a high-fat diet.
Non-Mendelian	21134376	20101208	3	abcb4, cardiovascular, cholesterol	Biliary sterol secretion is required for functional in vivo reverse cholesterol transport in mice.
Non-Mendelian	33302057	20201210	3	hp, lipids, cholesterol	Cochlear spiral ganglion neuron degeneration following cyclodextrin-induced hearing loss.
Non-Mendelian	33297965	20201210	3	fasn, lipid, hmgcr	Hepatic transcriptome and DNA methylation patterns following perinatal and chronic BPS exposure in male mice.
Non-Mendelian	33298707	20201210	3	cyp7a1, lipid, cholesterol	Unique Variant of Cerebrotendinous Xanthomatosis Presenting With Eyelid Involvement Due to Heterozygous CYP7A1 and SLC10A1 Gene Mutations.
Non-Mendelian	33306682	20201211	3	angptl4, fatty acid, cholesterol	Regulation of gene transcription by thyroid hormone receptor Œ≤ agonists in clinical development for the treatment of non-alcoholic steatohepatitis (NASH).
Non-Mendelian	33305467	20201211	3	nr1h3, atherosclerosis, cholesterol	The roles of liver X receptor Œ± in inflammation and inflammation-associated diseases.
Non-Mendelian	33303040	20201211	3	pparg, fasn, triglycerides	Maternal intake of alpha-lipoic acid prevents development of symptoms associated with a fructose-rich diet in the male offspring in Wistar rats.
Non-Mendelian	24932311	20140617	3	fasn, lipid, fatty acid	Increased phosphatidylethanolamine N-methyltransferase gene expression in non-small-cell lung cancer tissue predicts shorter patient survival.
Non-Mendelian	24932810	20140617	3	angptl4, lipid, triglyceride	Phloridzin improves lipoprotein lipase activity in stress-loaded mice via AMPK phosphorylation.
Non-Mendelian	24932972	20140617	3	pck1, fatty acid, cholesterol	Long-term intake of soyabean phytosterols lowers serum TAG and NEFA concentrations, increases bile acid synthesis and protects against fatty liver development in dyslipidaemic hamsters.
Non-Mendelian	24933213	20140617	3	npc1l1, fatty acid, cholesterol	Exercise training decreases gene expression of endo- and xeno-sensors in rat small intestine.
Non-Mendelian	24933231	20140617	3	type 2 diabetes, hnf1a, diabetes	Associations between the common HNF1A gene variant p.I27L (rs1169288) and risk of type 2 diabetes mellitus are influenced by weight.
Non-Mendelian	12611907	20030304	3	pon1, lipid, dyslipidemias	Fenofibrate induces HDL-associated PAF-AH but attenuates enzyme activity associated with apoB-containing lipoproteins.
Non-Mendelian	12611909	20030304	3	npc1, lipid, cholesterol	Trafficking defects in endogenously synthesized cholesterol in fibroblasts, macrophages, hepatocytes, and glial cells from Niemann-Pick type C1 mice.
Non-Mendelian	12612088	20030304	3	pltp, lipid, cholesterol	The phospholipid transfer protein gene is a liver X receptor target expressed by macrophages in atherosclerotic lesions.
Non-Mendelian	17312860	20070223	3	artery, hp, heart	Vacuum-assisted venous drainage in extrathoracic cardiopulmonary bypass management during minimally invasive cardiac surgery.
Non-Mendelian	17313375	20070223	3	fasn, lipid, fatty acid	Polyunsaturated fatty acid suppression of fatty acid synthase (FASN): evidence for dietary modulation of NF-Y binding to the Fasn promoter by SREBP-1c.
Non-Mendelian	17319095	20070227	3	hp, atherosclerosis, cardiovascular	In vivo and in vitro studies establishing haptoglobin as a major susceptibility gene for diabetic vascular disease.
Non-Mendelian	17324148	20070228	3	pon1, triglycerides, cholesterol	Administration of exogenous erythropoietin beta affects lipid peroxidation and serum paraoxonase-1 activity and concentration in predialysis patients with chronic renal disease and anaemia.
Non-Mendelian	21763723	20110719	3	npc1l1, lipid, cholesterol	Proteins involved in uptake, intracellular transport and basolateral secretion of fat-soluble vitamins and carotenoids by mammalian enterocytes.
Non-Mendelian	21764664	20110719	3	atherosclerosis, fn1, coronary	Transcriptional fingerprint of human whole blood at the site of coronary occlusion in acute myocardial infarction.
Non-Mendelian	19928582	20091126	3	cyp7a1, lipids, cholesterol	[Cytochrome P450 isoenzymes in metabolism of endo- and exogenic compounds].
Non-Mendelian	19929997	20091126	3	hnf1a, triglyceride, diabetes	Hepatocyte nuclear factor (HNF)1A and HNF4A substitution occurring simultaneously in a family with maturity-onset diabetes of the young.
Non-Mendelian	19930448	20091126	3	stroke, atherosclerosis, pon1	Paraoxonase gene polymorphisms and stroke severity.
Non-Mendelian	19933992	20091126	3	type 2 diabetes, hnf1a, diabetes	Evaluation of serum 1,5 anhydroglucitol levels as a clinical test to differentiate subtypes of diabetes.
Non-Mendelian	19936495	20091126	3	cardiovascular, por, diabetes	Health behaviors among older adults with hypertension, Brazil, 2006.
Non-Mendelian	19936497	20091126	3	stroke, por, diabetes	Chronic diseases, self-perceived health status and health risk behaviors: gender differences.
Non-Mendelian	19936502	20091126	3	por, dyslipidemias, diabetes	Prevalence of overweight and obesity and associated factors, Brazil, 2006.
Non-Mendelian	19936504	20091126	3	cardiovascular, por, diabetes	Frequency of arterial hypertension and associated factors: Brazil, 2006.
Non-Mendelian	19937842	20091126	3	por, lipid, cholesterol	RNA-interference approach to study functions of NADPH : cytochrome P450 oxidoreductase in human hepatocytes.
Non-Mendelian	21749466	20110714	3	artery, stroke, nfat5	Non-invasive detection of spatio-temporal activation of SBE and NFAT5 promoters in transgenic reporter mice following stroke.
Non-Mendelian	19100548	20081223	3	atherosclerosis, pltp, cholesterol	Elevation of systemic PLTP, but not macrophage-PLTP, impairs macrophage reverse cholesterol transport in transgenic mice.
Non-Mendelian	19106236	20081225	3	lipids, apoh, lipid	Apolipoprotein A-I, A-II, C-II, and H expression in the developing lung and sex difference in surfactant lipids.
Non-Mendelian	21741084	20110712	3	angptl4, lipid, fatty acid	Docosahexaenoic acid stimulates tube formation in first trimester trophoblast cells, HTR8/SVneo.
Non-Mendelian	15942958	20050609	3	vldlr, lipid, fatty acid	Proteomics profiling of nuclear proteins for kidney fibroblasts suggests hypoxia, meiosis, and cancer may meet in the nucleus.
Non-Mendelian	15939057	20050609	3	abcg8, npc1l1, cholesterol	Changes in intestinal and liver global gene expression in response to a phytosterol-enriched diet.
Non-Mendelian	7007593	19810201	3	hp, pad, fatty acid	Absence of impaired glucose utilization in adipocytes from rats fed a carbohydrate-free, high protein diet.
Non-Mendelian	21979952	20111008	3	type 2 diabetes, angptl4, diabetes	N-Acetylfarnesylcysteine is a novel class of peroxisome proliferator-activated receptor Œ≥ ligand with partial and full agonist activity in vitro and in vivo.
Non-Mendelian	22747908	20120704	3	triglyceride, hmgcr, cholesterol	Impact of glucagon-like peptide-1 (7-36) amide, isosteviol and 5-aminoimidazole-4-carboxamide 1-Œ≤-d-ribofuranoside on leucine-mediated Œ±-cell dysfunction.
Non-Mendelian	22749134	20120704	3	fasn, lipid, fatty acid	Lipid raft disruption by docosahexaenoic acid induces apoptosis in transformed human mammary luminal epithelial cells harboring HER-2 overexpression.
Non-Mendelian	22749234	20120704	3	mlxipl, type 2 diabetes, diabetes	Contribution of common variants of ENPP1, IGF2BP2, KCNJ11, MLXIPL, PPARŒ≥, SLC30A8 and TCF7L2 to the risk of type 2 diabetes in Lebanese and Tunisian Arabs.
Non-Mendelian	22749805	20120704	3	hp, lipid, diabetes	Poor lysosomal membrane integrity in proximal tubule cells of haptoglobin 2-2 genotype mice with diabetes mellitus.
Non-Mendelian	22753756	20120704	3	hp, lipid, cholesterol	Novel liposomal gefitinib (L-GEF) formulations.
Non-Mendelian	22759919	20120705	3	insr, lipid, fatty acid	Transcriptional response of skeletal muscle to a low-protein gestation diet in porcine offspring accumulates in growth- and cell cycle-regulating pathways.
Non-Mendelian	22761857	20120705	3	type 2 diabetes, stat3, diabetes	Satellite cells derived from obese humans with type 2 diabetes and differentiated into myocytes in vitro exhibit abnormal response to IL-6.
Non-Mendelian	22764088	20120706	3	angptl4, lipid, triglyceride	Mechanism of hypertriglyceridemia in CTP:phosphoethanolamine cytidylyltransferase-deficient mice.
Non-Mendelian	22768041	20120707	3	pparg, type 2 diabetes, diabetes	Allele summation of diabetes risk genes predicts impaired glucose tolerance in female and obese individuals.
Non-Mendelian	21975240	20111007	3	atherosclerosis, pon1, lipid	[Paraoxonase: its multiple functions and pharmacological regulation].
Non-Mendelian	21972404	20111006	3	cardiovascular, pon1, coronary	CYP2C19 but not PON1 genetic variants influence clopidogrel pharmacokinetics, pharmacodynamics, and clinical efficacy in post-myocardial infarction patients.
Non-Mendelian	21962509	20111004	3	type 2 diabetes, insr, diabetes	The Lin28/let-7 axis regulates glucose metabolism.
Non-Mendelian	24868096	20140529	3	hp, npc1, cholesterol	Development and validation of sensitive LC-MS/MS assays for quantification of HP-Œ≤-CD in human plasma and CSF.
Non-Mendelian	24859282	20140527	3	atherosclerosis, npc1l1, cholesterol	Luteolin and quercetin affect the cholesterol absorption mediated by epithelial cholesterol transporter niemann-pick c1-like 1 in caco-2 cells and rats.
Non-Mendelian	24859970	20140527	3	pparg, triglycerides, fatty acid	LKB1 signalling attenuates early events of adipogenesis and responds to adipogenic cues.
Non-Mendelian	24846872	20140522	3	heart, stroke, rasip1	Effect of genetic variants associated with plasma homocysteine levels on stroke risk.
Non-Mendelian	24848804	20140523	3	cyp7a1, cardiovascular, cholesterol	Hepatocyte nuclear factor-4Œ±, a multifunctional nuclear receptor associated with cardiovascular disease and cholesterol catabolism.
Non-Mendelian	24849447	20140523	3	hp, fatty acid, cholesterol	[Effect of probucol in improving hepatic steatosis in rats with non-alcoholic steatohepatitis and the mechanism].
Non-Mendelian	24834982	20140520	3	gas6, lipid, cholesterol	Pravastatin and olmesartan synergistically ameliorate renal failure-induced vascular calcification.
Non-Mendelian	24843759	20140521	3	pparg, type 2 diabetes, diabetes	Role of peroxisome proliferator-activated receptor gamma gene polymorphisms in type 2 diabetes mellitus patients of West Bengal, India.
Non-Mendelian	24843767	20140521	3	hp, lipid, cholesterol	Interactive effects of an isocaloric high-protein diet and resistance exercise on body composition, ghrelin, and metabolic and hormonal parameters in untrained young men: A randomized clinical trial.
Non-Mendelian	24840107	20140521	3	atherosclerosis, pon1, lipid	The platelet activating factor acetyl hydrolase, oxidized low-density lipoprotein, paraoxonase 1 and arylesterase levels in treated and untreated patients with polycystic ovary syndrome.
Non-Mendelian	33115273	20201029	3	atherosclerosis, apoh, cardiovascular	Genome-Wide Association Study Highlights <i>APOH</i> as a Novel Locus for Lipoprotein(a) Levels-Brief Report.
Non-Mendelian	33115273	20201029	3	atherosclerosis, apoh, cardiovascular	Genome-Wide Association Study Highlights <i>APOH</i> as a Novel Locus for Lipoprotein(a) Levels.
Non-Mendelian	33116731	20201029	3	nfat5, type 2 diabetes, diabetes	Correlation Profile of Suppression of Tumorigenicity 2 and/or Interleukin-33 with Biomarkers in the Adipose Tissue of Individuals with Different Metabolic States.
Non-Mendelian	33085516	20201021	3	abcg8, npc1l1, cholesterol	Lycopene supplementation does not change productive performance but lowers egg yolk cholesterol and gene expression of some cholesterol-related proteins in laying hens.
Non-Mendelian	33083663	20201021	3	fasn, lipid, fatty acid	Cytotoxicity and Radiosensitizing Activity of the Fatty Acid Synthase Inhibitor C75 Is Enhanced by Blocking Fatty Acid Uptake in Prostate Cancer Cells.
Non-Mendelian	33083279	20201021	3	cardiovascular, stat3, diabetes	Dietary Restriction Suppresses Steatosis-Associated Hepatic Tumorigenesis in Hepatitis C Virus Core Gene Transgenic Mice.
Non-Mendelian	33083764	20201021	3	fasn, lipid, fatty acid	Fatty Acid Synthesis Is Indispensable for Survival of Human Pluripotent Stem Cells.
Non-Mendelian	33079435	20201020	3	fasn, lipid, fatty acid	Fat mass and obesity-associated protein regulates lipogenesis via m<sup>6</sup> A modification in fatty acid synthase mRNA.
Non-Mendelian	33095366	20201023	3	stroke, pon1, lipid	Association between serum paraoxonase 1 activity and its polymorphisms with multiple sclerosis: a systematic review.
Non-Mendelian	33087576	20201022	3	hp, lipid, fatty acid	PLA2G6 guards placental trophoblasts against ferroptotic injury.
Non-Mendelian	33087848	20201022	3	type 2 diabetes, ehbp1l1, diabetes	TBC1D1 interacting proteins, VPS13A and VPS13C, regulate GLUT4 homeostasis in C2C12 myotubes.
Non-Mendelian	33089758	20201022	3	pparg, lipid, diabetes	Computational analysis of single nucleotide polymorphisms (SNPs) in PPAR gamma associated with obesity, diabetes and cancer.
Non-Mendelian	33098867	20201025	3	fasn, lipid, fatty acid	Effects of overexpression of ACSL1 gene on the synthesis of unsaturated fatty acids in adipocytes of bovine.
Non-Mendelian	33099109	20201025	3	npc1, lipid, cholesterol	Generation of an iPSC line (AKOSi006-A) from fibroblasts of an NPC1 patient, carrying the homozygous mutation p.I1061T (c.3182¬†T¬†&gt;¬†C) and a control iPSC line (AKOSi007-A) using a non-integrating Sendai virus system.
Non-Mendelian	33108241	20201027	3	heart, hp, diabetes	Correlation in gene expression between the aggravation of chronic obstructive pulmonary disease and the occurrence of complications.
Non-Mendelian	33107729	20201027	3	cyp7a1, atherosclerosis, cholesterol	Naringin Alleviates Atherosclerosis in ApoE<sup>-/-</sup> Mice by Regulating Cholesterol Metabolism Involved in Gut Microbiota Remodeling.
Non-Mendelian	33106332	20201027	3	gas6, lipid, diabetes	Differential DNA methylation profile in infants born small-for-gestational-age: association with markers of adiposity and insulin resistance from birth to age 24 months.
Non-Mendelian	33101052	20201026	3	type 2 diabetes, stat3, diabetes	Ouabain Suppresses IL-6/STAT3 Signaling and Promotes Cytokine Secretion in Cultured Skeletal Muscle Cells.
Non-Mendelian	33101357	20201026	3	spta1, lipid, fatty acid	Comprehensive Transcriptome Profiling of Dairy Goat Mammary Gland Identifies Genes and Networks Crucial for Lactation and Fatty Acid Metabolism.
Non-Mendelian	33102799	20201026	3	pnpla3, type 2 diabetes, diabetes	Human and molecular genetics shed lights on fatty liver disease and diabetes conundrum.
Non-Mendelian	25577503	20150112	3	lipid, fn1, cholesterol	Serum fibronectin 1 and ApoE levels increase with risk of lymphedema in Korean breast cancer survivors.
Non-Mendelian	25581158	20150113	3	type 2 diabetes, stat3, diabetes	A subcutaneous adipose tissue-liver signalling axis controls hepatic gluconeogenesis.
Non-Mendelian	25581748	20150113	3	type 2 diabetes, hnf1a, diabetes	Maturity-onset diabetes of the young (MODY): an update.
Non-Mendelian	25572138	20150110	3	cyp7a1, atherosclerosis, cholesterol	Haloperidol inhibits the development of atherosclerotic lesions in LDL receptor knockout mice.
Non-Mendelian	25572773	20150110	3	hp, lipid, cardiovascular	Protein intake in infancy and carotid intima media thickness at 5 years--a secondary analysis from a randomized trial.
Non-Mendelian	25574840	20150110	3	fasn, lipid, fatty acid	UCP2-induced fatty acid synthase promotes NLRP3 inflammasome activation during sepsis.
Non-Mendelian	25576055	20150111	3	stat3, lipid, diabetes	Enhancement of hypothalamic STAT3 acetylation by nuclear receptor Nur77 dictates leptin sensitivity.
Non-Mendelian	25589463	20150116	3	fasn, lipid, fatty acid	SREBP1 regulates tumorigenesis and prognosis of pancreatic cancer through targeting lipid metabolism.
Non-Mendelian	25981073	20150519	3	artery, fasn, fatty acid	Effects of different model diets on milk composition and expression of genes related to fatty acid synthesis in the mammary gland of lactating dairy goats.
Non-Mendelian	25982284	20150519	3	pon1, lipid, cholesterol	Atorvastatin and fenofibrate combination induces the predominance of the large HDL subclasses and increased apo AI fractional catabolic rates in New Zealand white rabbits with exogenous hypercholesterolemia.
Non-Mendelian	25982472	20150519	3	artery, por, cardiovascular	[Perinatal outcome and cardiac dysfunction in preterm growth-restricted neonates in relation to placental impairment severity].
Non-Mendelian	17685481	20070810	3	vldlr, lipid, cholesterol	Selective expression of LDLR and VLDLR in myelinating oligodendrocytes.
Non-Mendelian	17689140	20070811	3	npc1l1, lipid, cholesterol	Multiple plasma membrane receptors but not NPC1L1 mediate high-affinity, ezetimibe-sensitive cholesterol uptake into the intestinal brush border membrane.
Non-Mendelian	29786745	20180523	3	fasn, fatty acid, diabetes	Histone modifications in fatty acid synthase modulated by carbohydrate responsive element binding protein are associated with non‚Äëalcoholic fatty liver disease.
Non-Mendelian	23217021	20121211	3	heart, hp, cardiovascular	Cardiovascular variability as a function of sleep-wake behaviour in narcolepsy with cataplexy.
Non-Mendelian	23221025	20121211	3	cpeb4, type 2 diabetes, diabetes	Replication study of 15 recently published Loci for body fat distribution in the Japanese population.
Non-Mendelian	23223021	20121211	3	type 2 diabetes, stat3, diabetes	Amyloid-Œ≤ induces hepatic insulin resistance in vivo via JAK2.
Non-Mendelian	23225137	20121211	3	hp, lipid, cholesterol	Incorporation of Œ≤-sitosterol into mitochondrial membrane enhances mitochondrial function by promoting inner mitochondrial membrane fluidity.
Non-Mendelian	23226034	20121211	3	type 2 diabetes, insr, diabetes	Influence of socioeconomic lifestyle factors and genetic polymorphism on type 2 diabetes occurrences among Tunisian Arab and Berber groups of Djerba Island.
Non-Mendelian	29789210	20180524	3	heart, por, cardiovascular	Should first blood pressure measurement be performed in the newborn?
Non-Mendelian	12009424	20020516	3	pltp, triglyceride, cholesterol	Association of plasma phospholipid transfer protein activity with IDL and buoyant LDL: impact of gender and adiposity.
Non-Mendelian	30867423	20190315	3	artery, stat3, cardiovascular	Poly(ADP-ribose) polymerase 1 accelerates vascular calcification by upregulating Runx2.
Non-Mendelian	30870990	20190316	3	npc1, lipid, cholesterol	Differential Proteomics Reveals miR-155 as a Novel Indicator of Liver and Spleen Pathology in the Symptomatic Niemann-Pick Disease, Type C1 Mouse Model.
Non-Mendelian	30871035	20190316	3	fasn, lipid, fatty acid	Eicosapentaenoic Acid Improves Hepatic Metabolism and Reduces Inflammation Independent of Obesity in High-Fat-Fed Mice and in HepG2 Cells.
Non-Mendelian	30871947	20190316	3	type 2 diabetes, por, diabetes	The effect of a new mixture of sugar and sugar-alcohols compared to sucrose and glucose on blood glucose increase and the possible adverse reactions: A phase I double-blind, three-way randomized cross-over clinical trial.
Non-Mendelian	30872158	20190316	3	npc1, lipid, cholesterol	Cytosolic glucosylceramide regulates endolysosomal function in Niemann-Pick type C disease.
Non-Mendelian	30872214	20190316	3	heart, hp, cardiovascular	A Mathematical Model of dP/dt Max for the Evaluation of the Dynamic Control of Heart Contractility in Septic Shock.
Non-Mendelian	28665611	20170701	3	heart, fasn, lipid	Comprehensive Myocardial Proteogenomics Profiling Reveals C/EBPŒ± as the Key Factor in the Lipid Storage of ARVC.
Non-Mendelian	31694763	20191108	3	artery, por, heart	[Reliability of retinography for the detection of hypertensive retinopathy in Primary Care].
Non-Mendelian	31695016	20191108	3	abcg8, fatty acid, cholesterol	Dietary Fat Influences the Expression of Genes Related to Sterol Metabolism and the Composition of Cecal Microbiota and Its Metabolites in Rats.
Non-Mendelian	31700700	20191109	3	npc1, lipids, cholesterol	Vascular endothelial growth factor improves the therapeutic effects of cyclodextrin in Niemann-Pick type C mice.
Non-Mendelian	31671745	20191102	3	nr1h3, lipid, cholesterol	Liver X Receptors and Male (In)fertility.
Non-Mendelian	31675538	20191102	3	pparg, lipid, cholesterol	PPARG and FTO polymorphism can modulate the outcomes of a central European diet and a Mediterranean diet in centrally obese postmenopausal women.
Non-Mendelian	31676093	20191103	3	type 2 diabetes, stat3, diabetes	PM<sub>2.5</sub> aggravates diabetes via the systemically activated IL-6-mediated STAT3/SOCS3 pathway in rats' liver.
Non-Mendelian	31676246	20191103	3	heart, por, cardiovascular	[Recommendations of the Spanish Society of Paediatric Cardiology and Congenital Heart Disease as regards the use of drugs in attention deficit hyperactivity disorder in children and adolescents with a known heart disease, as well as in the general paediatric population: Position statement by the Spanish Paediatric Association].
Non-Mendelian	31676775	20191103	3	lipid, hmgcr, cholesterol	Characterizing the Role of HMG-CoA Reductase in Aryl Hydrocarbon Receptor-Mediated Liver Injury in C57BL/6 Mice.
Non-Mendelian	31667423	20191101	3	slc2a2, lipid, npc1l1	High fat diet modulates the protein content of nutrient transporters in the small intestine of mice: possible involvement of PKA and PKC activity.
Non-Mendelian	31683443	20191106	3	mlxipl, lipid, triglyceride	Obesogen effect of bisphenol S alters mRNA expression and DNA methylation profiling in male mouse liver.
Non-Mendelian	31686875	20191106	3	cardiovascular, hmgcr, cholesterol	Therapeutic targets of hypercholesterolemia: HMGCR and LDLR.
Non-Mendelian	31690538	20191107	3	type 2 diabetes, por, diabetes	Feeding behavior pattern and glycosylated hemoglobin in people with type 2 diabetes at the beginning and end of an educational intervention.
Non-Mendelian	31694082	20191107	3	pnpla3, type 2 diabetes, diabetes	Severity of Nonalcoholic Fatty Liver Disease in Type 2 Diabetes Mellitus: Relationship between Nongenetic Factors and PNPLA3/HSD17B13 Polymorphisms.
Non-Mendelian	31681509	20191105	3	fasn, lipids, lipid	The inclusion of de-oiled wet distillers grains in feedlot diets reduces the expression of lipogenic genes and fat content in Longissimus muscle from F1 Angus-Nellore cattle.
Non-Mendelian	31682881	20191105	3	type 2 diabetes, hnf1a, diabetes	Hypoglycemia and antihyperglycemic treatment in adult MODY patients - A systematic review of literature.
Non-Mendelian	23803251	20130628	3	hnf1a, lipid, diabetes	Effects of hepatocyte nuclear factor-1A and -4A on pancreatic stone protein/regenerating protein and C-reactive protein gene expression: implications for maturity-onset diabetes of the young.
Non-Mendelian	23803969	20130628	3	pparg, lipid, fatty acid	Diet-dependent alterations of hepatic Scd1 expression are accompanied by differences in promoter methylation.
Non-Mendelian	23777448	20130620	3	stat3, fasn, fatty acid	Demethoxycurcumin inhibits energy metabolic and oncogenic signaling pathways through AMPK activation in triple-negative breast cancer cells.
Non-Mendelian	23789921	20130625	3	pon1, fatty acid, cholesterol	Paraoxonase 1 activities and genetic variation in childhood obesity.
Non-Mendelian	8610899	19960501	3	heart, hp, cardiovascular	The effect of a cyclodextrin vehicle on the cardiovascular profile of propofol in rats.
Non-Mendelian	26829555	20160202	3	type 2 diabetes, stat3, diabetes	Leptin and Pro-Inflammatory Stimuli Synergistically Upregulate MMP-1 and MMP-3 Secretion in Human Gingival Fibroblasts.
Non-Mendelian	20675645	20100803	3	cyp7a1, atherosclerosis, cholesterol	Abolished synthesis of cholic acid reduces atherosclerotic development in apolipoprotein E knockout mice.
Non-Mendelian	20674218	20100803	3	type 2 diabetes, hp, diabetes	Proteomic study of serum proteins in a type 2 diabetes mellitus rat model by Chinese traditional medicine Tianqi Jiangtang Capsule administration.
Non-Mendelian	20683946	20100805	3	lipid, hmgcr, cholesterol	Hepatic iron loading in mice increases cholesterol biosynthesis.
Non-Mendelian	20688330	20100807	3	atherosclerosis, lipg, cholesterol	Sulforaphane inhibits endothelial lipase expression through NF-Œ∫B in endothelial cells.
Non-Mendelian	28038379	20161231	3	atherosclerosis, stat3, lipids	High density lipoprotein (HDL)-associated sphingosine 1-phosphate (S1P) inhibits macrophage apoptosis by stimulating STAT3 activity and survivin expression.
Non-Mendelian	19159771	20090123	3	hp, lipids, fatty acid	Authentication of fattening diet of goat kid according to their fatty acid profile from perirenal fat.
Non-Mendelian	10515352	19991009	3	hp, lipids, lipid	Effect of divergent selection for total plasma phosphorus on plasma and yolk very low density lipoproteins and plasma concentrations of selected hormones in laying Japanese quail.
Non-Mendelian	25797218	20150324	3	pparg, lipid, cholesterol	Hypercholesterolemia and neurodegeneration. Comparison of hippocampal phenotypes in LDLr knockout and APPswe/PS1dE9 mice.
Non-Mendelian	25809481	20150327	3	angptl4, triglycerides, fatty acid	Angiopoietin-like 4 Modifies the Interactions between Lipoprotein Lipase and Its Endothelial Cell Transporter GPIHBP1.
Non-Mendelian	25814092	20150328	3	pon1, lipids, cardiovascular	Paraoxonase-1 enzyme activity assay for clinical samples: validation and correlation studies.
Non-Mendelian	20078877	20100119	3	pparg, pon1, cardiovascular	Gene polymorphisms in association with emerging cardiovascular risk markers in adult women.
Non-Mendelian	20079163	20100119	3	pparg, type 2 diabetes, diabetes	Effect of genetic variants in KCNJ11, ABCC8, PPARG and HNF4A loci on the susceptibility of type 2 diabetes in Chinese Han population.
Non-Mendelian	20081074	20100119	3	hp, lipid, fatty acid	Prenatal exposure to maternal low or high protein diets induces modest changes in the adipose tissue proteome of newborn piglets.
Non-Mendelian	20081858	20100119	3	type 2 diabetes, slc2a2, diabetes	New genetic loci implicated in fasting glucose homeostasis and their impact on type 2 diabetes risk.
Non-Mendelian	33494995	20210126	3	artery, comt, heart	Prenatal diagnosis of familial 22q11.2 deletion syndrome in a pregnancy with concomitant cardiac and urinary tract abnormalities in the fetus and the mother.
Non-Mendelian	33495112	20210126	3	type 2 diabetes, por, diabetes	Diabetes remission after malabsorptive bariatric surgery.
Non-Mendelian	33503462	20210127	3	npc1, lipids, cholesterol	Beneficial effects of primidone in Niemann-Pick disease type C (NPC)-model cells and mice: Reduction of unesterified cholesterol levels in cells and extension of lifespan in mice.
Non-Mendelian	33500206	20210127	3	heart, por, cardiovascular	Implementation of evidence-based recommendations to reduce elective surgical case cancellations.
Non-Mendelian	33503037	20210127	3	pck1, lipid, cholesterol	Multi-tissue transcriptomic analysis reveals that L-methionine supplementation maintains the physiological homeostasis of broiler chickens than D-methionine under acute heat stress.
Non-Mendelian	33488511	20210125	3	type 2 diabetes, por, diabetes	Lessons Learned From a Program to Reduce Diabetes Risk Among Low-Income Hispanic Women in a Community Health Clinic.
Non-Mendelian	33490114	20210125	3	heart, hp, cardiovascular	A Rat Model with Multivalve Calcification Induced by Subtotal Nephrectomy and High-Phosphorus Diet.
Non-Mendelian	33479916	20210122	3	stroke, lipid, lipg	Case-Control Study and Meta-Analysis of the Association Between LIPG rs9958947 SNP and Stroke Risk.
Non-Mendelian	33484478	20210123	3	fgfr4, cyp7a1, fatty acid	Monomeric/dimeric forms of Fgf15/FGF19 show differential activity in hepatocyte proliferation and metabolic function.
Non-Mendelian	33483134	20210123	3	heart, por, lipid	Analysis of bupivacaine and ropivacaine-related cardiac arrests in regional anesthesia: a systematic review of case reports.
Non-Mendelian	33485268	20210123	3	fasn, lipid, fatty acid	Nuclear factor Y participates in alcoholic liver disease by activating SREBP1 expression in mice.
Non-Mendelian	33471067	20210120	3	fasn, lipid, fatty acid	Inhibition of lipogenesis and induction of apoptosis by valproic acid in prostate cancer cells via the C/EBPŒ±/SREBP-1 pathway.
Non-Mendelian	33466390	20210120	3	hp, npc1, cholesterol	Intracerebroventricular Treatment with 2-Hydroxypropyl-Œ≤-Cyclodextrin Decreased Cerebellar and Hepatic Glycoprotein Nonmetastatic Melanoma Protein B (GPNMB) Expression in Niemann-Pick Disease Type C Model Mice.
Non-Mendelian	33466462	20210120	3	hp, triglyceride, cholesterol	Consumption of a High-Protein Meal Replacement Leads to Higher Fat Oxidation, Suppression of Hunger, and Improved Metabolic Profile After an Exercise Session.
Non-Mendelian	33467546	20210120	3	fasn, triglyceride, cholesterol	Empagliflozin Attenuates Non-Alcoholic Fatty Liver Disease (NAFLD) in High Fat Diet Fed ApoE<sup>(-/-)</sup> Mice by Activating Autophagy and Reducing ER Stress and Apoptosis.
Non-Mendelian	33470903	20210120	3	stat3, lipid, triglyceride	GCSF deficiency attenuates non-alcoholic fatty liver disease through regulating GCSFR-SOCS3-JAK-STAT3 pathway and immune cells infiltration.
Non-Mendelian	33471622	20210120	3	heart, stat3, coronary	Overlapping and distinct biological effects of IL-6 classic and trans-signaling in vascular endothelial cells.
Non-Mendelian	33470903	20210120	3	stat3, lipid, triglyceride	GCSF deficiency attenuates nonalcoholic fatty liver disease through regulating GCSFR-SOCS3-JAK-STAT3 pathway and immune cells infiltration.
Non-Mendelian	33472798	20210121	3	type 2 diabetes, hnf1a, diabetes	Monogenic diabetes: a new pathogenic variant of HNF1A gene.
Non-Mendelian	33473286	20210121	3	abcg8, npc1l1, cholesterol	Effects of sorghum rice and black rice on genes associated with cholesterol metabolism in hypercholesterolemic mice liver and intestine.
Non-Mendelian	33508739	20210128	3	type 2 diabetes, por, diabetes	Validation and psychometric properties of the 8-item Morisky Medication Adherence Scale (MMAS-8) in type 2 diabetes patients in Spain.
Non-Mendelian	33504374	20210128	3	plce1, lipid, fatty acid	Phospholipase C signal mediated the glucose-induced changes of glucose absorption and lipid accumulation in the intestinal epithelial cells of yellow catfish <i>Pelteobagrus fulvidraco</i>.
Non-Mendelian	33508947	20210129	3	heart, smg6, hic1	Chromatin Accessibility of Human Mitral Valves and Functional Assessment of MVP Risk Loci.
Non-Mendelian	33511275	20210129	3	pnpla3, type 2 diabetes, diabetes	Epidemiology of non-alcoholic fatty liver disease and risk of hepatocellular carcinoma progression.
Non-Mendelian	28733267	20170723	3	angptl4, triglycerides, triglyceride	ANGPTL4 promotes bile acid absorption during taurocholic acid supplementation via a mechanism dependent on the gut microbiota.
Non-Mendelian	28728682	20170722	3	cardiovascular, por, coronary	[Statin and risk of falls in the elderly: A sytematic review of the literature].
Non-Mendelian	28729415	20170722	3	fasn, lipid, fatty acid	An Essential Role for the Tumor-Suppressor Merlin in Regulating Fatty Acid Synthesis.
Non-Mendelian	28730830	20170722	3	fasn, lipid, triglycerides	Preventive effect of L-carnitine on the disorder of lipid metabolism and circadian clock of mice subjected to chronic jet-lag.
Non-Mendelian	28736035	20170725	3	artery, stroke, stat3	Propane-2-sulfonic acid octadec-9-enyl-amide, a novel PPARŒ±/Œ≥ dual agonist, protects against ischemia-induced brain damage in mice by inhibiting inflammatory responses.
Non-Mendelian	28736212	20170725	3	heart, por, cardiovascular	Cardiovascular responses during resistance exercise after an aerobic session.
Non-Mendelian	28751722	20170729	3	cyp7a1, fatty acid, cholesterol	Hepatocyte specific TIMP3 expression prevents diet dependent fatty liver disease and hepatocellular carcinoma.
Non-Mendelian	28752728	20170729	3	cardiovascular, pon1, coronary	Evaluation of On-Clopidogrel platelet reactivity overtime, SYNTAX SCORE, genetic polymorphisms and their relationship to one year clinical outcomes in STEMI patients undergoing PCI.
Non-Mendelian	28747486	20170728	3	hp, lipid, triglycerides	Modifying the Dietary Carbohydrate-to-Protein Ratio Alters the Postprandial Macronutrient Oxidation Pattern in Liver of AMPK-Deficient Mice.
Non-Mendelian	18254736	20080208	3	fasn, lipids, fatty acid	DNA polymorphisms in bovine fatty acid synthase are associated with beef fatty acid composition.
Non-Mendelian	24490859	20140205	3	heart, comt, cardiovascular	Corticotropin-releasing factor (CRF) receptor-1 is involved in cardiac noradrenergic activity observed during naloxone-precipitated morphine withdrawal.
Non-Mendelian	24482034	20140201	3	heart, angptl4, triglyceride	A generalized genetic random field method for the genetic association analysis of sequencing data.
Non-Mendelian	20221872	20100312	3	artery, atherosclerosis, pon1	Temporal and tissue-specific patterns of Pon3 expression in mouse: in situ hybridization analysis.
Non-Mendelian	20221873	20100312	3	pon1, lipid, cholesterol	PON1 and oxidative stress in human sepsis and an animal model of sepsis.
Non-Mendelian	20221876	20100312	3	atherosclerosis, pon1, cardiovascular	Alteration of PON1 activity in adult and childhood obesity and its relation to adipokine levels.
Non-Mendelian	20221878	20100312	3	atherosclerosis, pon1, cholesterol	Paraoxonase 1 interactions with HDL, antioxidants and macrophages regulate atherogenesis - a protective role for HDL phospholipids.
Non-Mendelian	20221879	20100312	3	atherosclerosis, pon1, lipids	The effect of HDL mimetic peptide 4F on PON1.
Non-Mendelian	24502766	20140208	3	fasn, lipid, fatty acid	Combined effects of dietary arginine, leucine and protein levels on fatty acid composition and gene expression in the muscle and subcutaneous adipose tissue of crossbred pigs.
Non-Mendelian	24503170	20140208	3	por, type ii diabetes, diabetes	[Diabetic foot risk in patients with type II diabetes mellitus in a family medicine unit].
Non-Mendelian	15228154	20040702	3	heart, comt, cardiovascular	Human pharmacology of MDMA: pharmacokinetics, metabolism, and disposition.
Non-Mendelian	15236768	20040709	3	atherosclerosis, pon1, cardiovascular	Association between serum paraoxonase (PON1) gene promoter T(-107)C polymorphism, PON1 activity and HDL levels in healthy Sicilian octogenarians.
Non-Mendelian	15240880	20040709	3	stat3, fatty acid, diabetes	Central role of suppressors of cytokine signaling proteins in hepatic steatosis, insulin resistance, and the metabolic syndrome in the mouse.
Non-Mendelian	32363320	20200505	3	arnt, triglyceride, fatty acid	Validation of PAS Kinase, a Regulator of Hepatic Fatty Acid and Triglyceride Synthesis, as a Therapeutic Target for Nonalcoholic Steatohepatitis.
Non-Mendelian	32361002	20200504	3	pnpla3, lipid, triglyceride	Lysosomal acid lipase is the major acid retinyl ester hydrolase in cultured human hepatic stellate cells but not essential for retinyl ester degradation.
Non-Mendelian	32371566	20200507	3	npc1, lipid, cholesterol	Mass spectrometry imaging and LC/MS reveal decreased cerebellar phosphoinositides in Niemann-Pick type C1-null mice.
Non-Mendelian	32370826	20200507	3	heart, por, cardiovascular	[Blood flow restriction training for people with cardiovascular disease: An exploratory review].
Non-Mendelian	32369555	20200506	3	npc1, diabetes, cholesterol	Materno-fetal cholesterol transport during pregnancy.
Non-Mendelian	32366883	20200506	3	cyp7a1, fasn, lipid	Effects of Schizochytrium and micro-minerals on immune, antioxidant, inflammatory and lipid-metabolism status of Micropterus salmoides fed high- and low-fishmeal diets.
Non-Mendelian	32351294	20200501	3	pnpla3, triglycerides, diabetes	Prevalence, clinical characteristics, risk factors, and indicators for lean Chinese adults with nonalcoholic fatty liver disease.
Non-Mendelian	32354745	20200502	3	npc1, lipids, cholesterol	Correction of Niemann-Pick type C1 trafficking and activity with the histone deacetylase inhibitor valproic acid.
Non-Mendelian	32355521	20200502	3	atherosclerosis, pon1, coronary	Linc-OIP5 working as a ceRNA of miR-616 promotes PON1 expression in HUEVC cells.
Non-Mendelian	32382040	20200509	3	type 2 diabetes, stat3, diabetes	PKCŒ∏-JunB axis via upregulation of VEGFR3 expression mediates hypoxia-induced pathological retinal neovascularization.
Non-Mendelian	32380061	20200508	3	fasn, lipid, fatty acid	Discovery of Widespread Host Protein Interactions with the Pre-replicated Genome of CHIKV Using VIR-CLASP.
Non-Mendelian	29897878	20180614	3	npc1, lipid, cholesterol	Model construction of Niemann-Pick type C disease in zebrafish.
Non-Mendelian	29895593	20180614	3	type 2 diabetes, hnf1a, diabetes	The Common <i>HNF1A</i> Variant I27L Is a Modifier of Age at Diabetes Diagnosis in Individuals With HNF1A-MODY.
Non-Mendelian	25287014	20141008	3	type 2 diabetes, pdxdc1, diabetes	Integrative analysis of transcriptomics, proteomics, and metabolomics data of white adipose and liver tissue of high-fat diet and rosiglitazone-treated insulin-resistant mice identified pathway alterations and molecular hubs.
Non-Mendelian	25288136	20141008	3	mlxipl, por, lipid	Genome-wide meta-analysis identifies six novel loci associated with habitual coffee consumption.
Non-Mendelian	25290252	20141008	3	cyp7a1, npc1l1, cholesterol	Plasma cholesterol-lowering activity of gingerol- and shogaol-enriched extract is mediated by increasing sterol excretion.
Non-Mendelian	25292037	20141009	3	fasn, lipid, fatty acid	Mechanism of fatty acid synthase in drug tolerance related to epithelial-mesenchymal transition of breast cancer.
Non-Mendelian	12892299	20030802	3	atherosclerosis, por, diabetes	Association between diabetes mellitus, hypothyroidism or hyperadrenocorticism, and atherosclerosis in dogs.
Non-Mendelian	12133900	20020723	3	hp, lipids, fatty acid	Lack of Fas/CD95 surface expression in highly proliferative leukemic cell lines correlates with loss of CtBP/BARS and redirection of the protein toward giant lysosomal structures.
Non-Mendelian	25266181	20141001	3	type 2 diabetes, hnf1a, diabetes	Clinical and molecular characterization of maturity onset-diabetes of the young caused by hepatocyte nuclear factor-4 alpha mutation: red flags for prediction of the diagnosis.
Non-Mendelian	25283994	20141007	3	stat3, triglyceride, fatty acid	Stat3 controls cell death during mammary gland involution by regulating uptake of milk fat globules and lysosomal membrane permeabilization.
Non-Mendelian	25278499	20141004	3	abcg8, cyp7a1, cholesterol	Atorvastatin induces bile acid-synthetic enzyme Cyp7a1 by suppressing FXR signaling in both liver and intestine in mice.
Non-Mendelian	12138227	20020726	3	artery, hp, cardiovascular	Deleterious effect of Helicobacter pylori infection on the course of acute pancreatitis in rats.
Non-Mendelian	29907153	20180617	3	type 2 diabetes, hp, diabetes	Comparison of two low-fat diets, differing in protein and carbohydrate, on psychological wellbeing in adults with obesity and type 2 diabetes: a randomised clinical trial.
Non-Mendelian	29907679	20180617	3	gas6, lipid, cholesterol	The tumour suppressor OPCML promotes AXL inactivation by the phosphatase PTPRG in ovarian cancer.
Non-Mendelian	21187433	20101229	3	npc1l1, lipid, cholesterol	Flotillins play an essential role in Niemann-Pick C1-like 1-mediated cholesterol uptake.
Non-Mendelian	21187916	20101229	3	vldlr, lipid, triglyceride	Genome-wide analysis of glucocorticoid receptor binding regions in adipocytes reveal gene network involved in triglyceride homeostasis.
Non-Mendelian	21188557	20101229	3	atherosclerosis, npc1l1, cholesterol	Therapies targeting exogenous cholesterol uptake: new insights and controversies.
Non-Mendelian	21169132	20101221	3	pparg, type 2 diabetes, diabetes	Genetic polymorphisms in diabetes: influence on therapy with oral antidiabetics.
Non-Mendelian	21170537	20101221	3	hp, triglyceride, cholesterol	Body weight and energy homeostasis was not affected in C57BL/6 mice fed high whey protein or leucine-supplemented low-fat diets.
Non-Mendelian	21181396	20101225	3	type 2 diabetes, arnt, diabetes	Per-arnt-sim (PAS) domain-containing protein kinase is downregulated in human islets in type 2 diabetes and regulates glucagon secretion.
Non-Mendelian	21181398	20101225	3	arnt, lipid, diabetes	Synergistic effects of genetic beta cell dysfunction and maternal glucose intolerance on offspring metabolic phenotype in mice.
Non-Mendelian	21181463	20101225	3	abcg8, npc1l1, cholesterol	Oleic acid decreases the expression of a cholesterol transport-related protein (NPC1L1) by the induction of endoplasmic reticulum stress in CaCo-2 cells.
Non-Mendelian	21181894	20101225	3	pparg, type 2 diabetes, diabetes	Meta-analysis of gene-environment interaction: joint estimation of SNP and SNP √ó environment regression coefficients.
Non-Mendelian	21183436	20101225	3	atherosclerosis, arnt, diabetes	Dioxins and human toxicity.
Non-Mendelian	16288097	20051117	3	npc1, lipids, cholesterol	Automated microscopy screening for compounds that partially revert cholesterol accumulation in Niemann-Pick C cells.
Non-Mendelian	12730304	20030506	3	pltp, triglyceride, cholesterol	Phospholipid transfer protein is present in human atherosclerotic lesions and is expressed by macrophages and foam cells.
Non-Mendelian	19524579	20090616	3	pnpla3, type 2 diabetes, diabetes	Prediction of non-alcoholic fatty liver disease and liver fat using metabolic and genetic factors.
Non-Mendelian	29886354	20180611	3	pon1, lipid, cholesterol	Remodeling of the HDL proteome with treatment response to abatacept or adalimumab in the AMPLE trial of patients with rheumatoid arthritis.
Non-Mendelian	16815988	20060704	3	artery, hp, diabetes	Exercise metaboreflex activation and endothelial function impairment in atrial fibrillation.
Non-Mendelian	9615901	19980606	3	hp, triglyceride, cholesterol	Effect of thyroid hormone on plasma apolipoproteins and apoA- and apoB-containing lipoprotein particles.
Non-Mendelian	27011113	20160325	3	angptl4, lipid, fatty acid	Angiopoietin-Like Protein 4 and Postprandial Skeletal Muscle Lipid Metabolism in Overweight and Obese Prediabetics.
Non-Mendelian	29891894	20180613	3	abcg8, lipids, cholesterol	Milk cholesterol concentration in mice is not affected by high cholesterol diet- or genetically-induced hypercholesterolaemia.
Non-Mendelian	19661461	20090808	3	hypercholesteremia, cyp7a1, cholesterol	Regular feeding plays an important role in cholesterol homeostasis through the liver circadian clock.
Non-Mendelian	19654933	20090806	3	pon1, lipid, cardiovascular	Paraoxonase gene polymorphism in south-western Korean population.
Non-Mendelian	19651814	20090805	3	pnpla3, lipids, triglyceride	Dissociation between fatty liver and insulin resistance in humans carrying a variant of the patatin-like phospholipase 3 gene.
Non-Mendelian	19652385	20090805	3	fasn, lipids, fatty acid	Fatty acid synthase inhibition by amentoflavone induces apoptosis and antiproliferation in human breast cancer cells.
Non-Mendelian	19646184	20090804	3	type 2 diabetes, hnf1a, diabetes	Phenotypical aspects of maturity-onset diabetes of the young (MODY diabetes) in comparison with Type 2 diabetes mellitus (T2DM) in children and adolescents: experience from a large multicentre database.
Non-Mendelian	12649089	20030322	3	atherosclerosis, pltp, cholesterol	Increased fecal bile acid excretion in transgenic mice with elevated expression of human phospholipid transfer protein.
Non-Mendelian	22859960	20120804	3	type 2 diabetes, hnf1a, diabetes	Metabolic profiling in Maturity-onset diabetes of the young (MODY) and young onset type 2 diabetes fails to detect robust urinary biomarkers.
Non-Mendelian	22858201	20120804	3	npc1l1, lipid, cholesterol	Cinnamon polyphenols regulate multiple metabolic pathways involved in insulin signaling and intestinal lipoprotein metabolism of small intestinal enterocytes.
Non-Mendelian	21799150	20110730	3	lipid, hmgcr, cholesterol	HMG-CoA reductase activation and urinary pellet cholesterol elevations in acute kidney injury.
Non-Mendelian	30471747	20181126	3	heart, por, coronary	CRUSADE: Is it still a good score to predict bleeding in acute coronary syndrome?
Non-Mendelian	30472145	20181126	3	type 2 diabetes, por, diabetes	Role of DNA repair genes XRCC3 and XRCC1 in predisposition to type 2 diabetes mellitus and diabetic nephropathy.
Non-Mendelian	30472367	20181126	3	heart, stat3, cardiovascular	Activation of cardiac TrkB receptor by its small molecular agonist 7,8-dihydroxyflavone inhibits doxorubicin-induced cardiotoxicity via enhancing mitochondrial oxidative phosphorylation.
Non-Mendelian	30457363	20181121	3	type 2 diabetes, gsta1, diabetes	Association of Methylation Signatures at Hepatocellular Carcinoma Pathway Genes with Adiposity and Insulin Resistance Phenotypes.
Non-Mendelian	24811178	20140510	3	lpin2, lipid, triglyceride	Lipin 2 binds phosphatidic acid by the electrostatic hydrogen bond switch mechanism independent of phosphorylation.
Non-Mendelian	24812426	20140510	3	type 2 diabetes, stat3, diabetes	Glycoprotein 130 receptor signaling mediates Œ±-cell dysfunction in a rodent model of type 2 diabetes.
Non-Mendelian	8378433	19930701	3	hp, lipid, cholesterol	Photosensitization of mitochondria by liposome-bound porphyrins.
Non-Mendelian	30698664	20190131	3	pparg, insr, diabetes	Lean maternal hyperglycemia alters offspring lipid metabolism and susceptibility to diet-induced obesity in mice‚Ä†.
Non-Mendelian	27059980	20160410	3	pnpla3, triglycerides, cholesterol	APOC3 rs2070666 Is Associated with the Hepatic Steatosis Independently of PNPLA3 rs738409 in Chinese Han Patients with Nonalcoholic Fatty Liver Diseases.
Non-Mendelian	19136506	20090113	3	por, triglyceride, cholesterol	Impact of mode of transportation on dyslipidaemia in working people in Beijing.
Non-Mendelian	27068254	20160413	3	cardiovascular, por, diabetes	[Update in family medicine: Periodontal disease].
Non-Mendelian	27068512	20160413	3	heart, por, cardiovascular	[Chronic ischaemic heart disease in the elderly].
Non-Mendelian	27079001	20160416	3	heart, stat3, lipids	[Establishment and Evaluation of Hypertensive Rat Model with Excessive Accumulation of Phlegm-dampness Syndrome].
Non-Mendelian	27079661	20160416	3	diabetes, por, cholesterol	The association between phthalates and metabolic syndrome: the National Health and Nutrition Examination Survey 2001-2010.
Non-Mendelian	20540670	20100615	3	pparg, type 2 diabetes, diabetes	Gestational diabetes mellitus shares polymorphisms of genes associated with insulin resistance and type 2 diabetes in the Greek population.
Non-Mendelian	20548773	20100616	3	pparg, type 2 diabetes, diabetes	Type 2 diabetes susceptibility gene expression in normal or diabetic sorted human alpha and beta cells: correlations with age or BMI of islet donors.
Non-Mendelian	20548972	20100616	3	pon1, lipid, cholesterol	Effects of high sucrose diet, gemfibrozil, and their combination on plasma paraoxonase 1 activity and lipid levels in rats.
Non-Mendelian	20550665	20100617	3	pparg, type 2 diabetes, diabetes	Association study of genetic variants in eight genes/loci with type 2 diabetes in a Han Chinese population.
Non-Mendelian	20531501	20100610	3	type 2 diabetes, hnf1a, diabetes	[Progress in diabetes genetics].
Non-Mendelian	20537330	20100612	3	pon1, triglyceride, cholesterol	Pomegranate juice (PJ) consumption antioxidative properties on mouse macrophages, but not PJ beneficial effects on macrophage cholesterol and triglyceride metabolism, are mediated via PJ-induced stimulation of macrophage PON2.
Non-Mendelian	19859794	20091028	3	cardiovascular, pon1, cholesterol	Benefits and difficulties in measuring HDL subfractions and human paraoxonase-1 activity during statin treatment.
Non-Mendelian	19862325	20091029	3	pparg, type 2 diabetes, diabetes	PPARG, KCNJ11, CDKAL1, CDKN2A-CDKN2B, IDE-KIF11-HHEX, IGF2BP2 and SLC30A8 are associated with type 2 diabetes in a Chinese population.
Non-Mendelian	22009725	20111020	3	artery, atherosclerosis, comt	Catechol-O-methyltransferase is dispensable for vascular protection by estradiol in mouse models of atherosclerosis and neointima formation.
Non-Mendelian	22023808	20111026	3	ctsb, fasn, fatty acid	In-depth identification of pathways related to cisplatin-induced hepatotoxicity through an integrative method based on an informatics-assisted label-free protein quantitation and microarray gene expression approach.
Non-Mendelian	22023168	20111026	3	hp, lipids, lipid	Photoproduction of catalase-insensitive peroxides on the donor side of manganese-depleted photosystem II: evidence with a specific fluorescent probe.
Non-Mendelian	22029530	20111028	3	nr1h3, lipid, cholesterol	A common polymorphism in NR1H2 (LXRbeta) is associated with preeclampsia.
Non-Mendelian	22835076	20120728	3	pon1, lipid, cardiovascular	Paraoxonase 1 (PON1) 55 polymorphism, lipid profiles and psoriasis.
Non-Mendelian	30032716	20180724	3	cyp7a1, cardiovascular, cholesterol	Lactobacillus plantarum LRCC 5273 isolated from Kimchi ameliorates diet-induced hypercholesterolemia in C57BL/6 mice.
Non-Mendelian	30034366	20180724	3	type 2 diabetes, insr, diabetes	Transcriptional Regulation of Glucose Metabolism: The Emerging Role of the HMGA1 Chromatin Factor.
Non-Mendelian	30038584	20180725	3	atherosclerosis, stat3, triglyceride	Stanniocalcin 2 Ameliorates Hepatosteatosis Through Activation of STAT3 Signaling.
Non-Mendelian	30007774	20180716	3	abcg8, lipid, cholesterol	First case of sitosterolemia caused by double heterozygous mutations in ABCG5 and ABCG8 genes.
Non-Mendelian	30054450	20180729	3	npc1, lipids, cholesterol	Trafficking of cholesterol to the ER is required for NLRP3 inflammasome activation.
Non-Mendelian	30054225	20180729	3	por, triglycerides, cholesterol	[Parental obesity is associated with the severity of childhood obesity and its comorbidities].
Non-Mendelian	18786563	20080913	3	heart, stat3, cardiovascular	The myocardial JAK/STAT pathway: from protection to failure.
Non-Mendelian	17216601	20070112	3	npc1, lipid, cholesterol	Characterization of liver disease and lipid metabolism in the Niemann-Pick C1 mouse.
Non-Mendelian	25921097	20150430	3	heart, hp, cardiovascular	Frailty predictors and outcomes among older patients with cardiovascular disease: Data from Fragicor.
Non-Mendelian	25614038	20150124	3	hp, lipid, cardiovascular	Severe growth hormone deficiency and empty sella in obesity: a cross-sectional study.
Non-Mendelian	17711663	20070823	3	artery, hp, coronary artery	[Autologous bone marrow mononuclear cells and peripheral endothelial progenitor cells differentiation in myocardial ischemia reperfusion injury region in swine].
Non-Mendelian	14722160	20040115	3	pparg, type 2 diabetes, diabetes	Progress in defining the molecular basis of type 2 diabetes mellitus through susceptibility-gene identification.
Non-Mendelian	32150331	20200310	3	stat3, lipid, fatty acid	The role and possible mechanism of long noncoding RNA PVT1 in modulating 3T3-L1 preadipocyte proliferation and differentiation.
Non-Mendelian	32153916	20200311	3	angptl4, triglyceride, fatty acid	A 7-day high-PUFA diet reduces angiopoietin-like protein 3 and 8 responses and postprandial triglyceride levels in healthy females but not males: a randomized control trial.
Non-Mendelian	32154156	20200311	3	atherosclerosis, hmgcr, cholesterol	Antihypercholesterolemic and antiatherosclerotic potencies of <i>Pandanus tectorius</i> fruits via increasing scavenger receptor-B1 genes expression and inhibition of 3-hydroxy-3-methylglutaryl coenzyme A reductase activity.
Non-Mendelian	32161301	20200313	3	pnpla3, triglycerides, triglyceride	Gene-environment interactions due to quantile-specific heritability of triglyceride and VLDL concentrations.
Non-Mendelian	32162750	20200313	3	type 2 diabetes, hnf1a, diabetes	Patient perspectives on the diagnostic journey to a monogenic diabetes diagnosis: Barriers and facilitators.
Non-Mendelian	32169080	20200315	3	fasn, lipid, fatty acid	Long noncoding RNA lncARSR promotes nonalcoholic fatty liver disease and hepatocellular carcinoma by promoting YAP1 and activating the IRS2/AKT pathway.
Non-Mendelian	32170715	20200315	3	stroke, stat3, cardiovascular	Candesartan ameliorates vascular smooth muscle cell proliferation via regulating miR-301b/STAT3 axis.
Non-Mendelian	32170842	20200315	3	hyperlipidemia, abcg8, cholesterol	FXR activation promotes intestinal cholesterol excretion and attenuates hyperlipidemia in SR-B1-deficient mice fed a high-fat and high-cholesterol diet.
Non-Mendelian	32175033	20200317	3	fasn, triglyceride, fatty acid	Bisphenol A enhances adipogenic signaling pathways in human mesenchymal stem cells.
Non-Mendelian	32178910	20200318	3	stroke, por, cardiovascular	Post-operative high blood pressure.
Non-Mendelian	32178912	20200318	3	heart, peripheral vascular, por	Blood pressure management in cardiac surgery.
Non-Mendelian	32181324	20200318	3	hp, cardiovascular, coronary	Cytotoxin-associated gene-A-seropositivity and <i>Interleukin-1</i> polymorphisms influence adverse cardiovascular events.
Non-Mendelian	32184647	20200319	3	abcg8, npc1l1, cardiovascular	A Pharmacogenomic Dissection of a Rosuvastatin-Induced Rhabdomyolysis Case Evokes the Polygenic Nature of Adverse Drug Reactions.
Non-Mendelian	22945304	20120905	3	type 2 diabetes, stat3, diabetes	TCF7L2 promotes beta cell regeneration in human and mouse pancreas.
Non-Mendelian	22946080	20120905	3	type 2 diabetes, slc2a2, diabetes	Low-level phenolic estrogen pollutants impair islet morphology and Œ≤-cell function in isolated rat islets.
Non-Mendelian	17716862	20070825	3	stat3, lipid, cholesterol	Preformed STAT3 transducer complexes in human HepG2 cells and rat hepatocytes.
Non-Mendelian	10700186	20000304	3	type 2 diabetes, slc2a2, diabetes	The gene MAPK8IP1, encoding islet-brain-1, is a candidate for type 2 diabetes.
Non-Mendelian	10899497	20000719	3	type 2 diabetes, hp, diabetes	Prevalence of 21-hydroxylase-deficient nonclassic adrenal hyperplasia and insulin resistance among hirsute women from Puerto Rico.
Non-Mendelian	27932296	20161210	3	stat3, hmgcr, cholesterol	Low Density Lipoproteins Amplify Cytokine-signaling in Chronic Lymphocytic Leukemia Cells.
Non-Mendelian	27932882	20161210	3	hp, lipids, lipid	Sustained-release liquisolid compact tablets containing artemether-lumefantrine as alternate-day regimen for malaria treatment to improve patient compliance.
Non-Mendelian	27932985	20161210	3	cyp7a1, lipid, cholesterol	Pregnane X Receptor (PXR)-Mediated Gene Repression and Cross-Talk of PXR with Other Nuclear Receptors via Coactivator Interactions.
Non-Mendelian	27939595	20161213	3	insr, lipids, fatty acid	Fabrication of size-controlled linoleic acid particles and evaluation of their in-vitro lipotoxicity.
Non-Mendelian	27939613	20161213	3	cyp7a1, abcb4, cholesterol	Pharmacotoxicology of clinically-relevant concentrations of obeticholic acid in an organotypic human hepatocyte system.
Non-Mendelian	27956337	20161214	3	heart, por, cardiovascular	[Post-surgical morbidity in paediatric patients undergoing surgery for congenital heart disease in the UMAE of Yucatan, Mexico].
Non-Mendelian	27959408	20161214	3	pon1, lipid, fatty acid	Involvement of xanthine oxidase and paraoxonase 1 in the process of oxidative stress in nonalcoholic fatty liver disease.
Non-Mendelian	27981300	20161217	3	abcg8, lipid, cholesterol	Cholelithiasis in Patients with Gaucher Disease type 1: Risk Factors and the Role of ABCG5/ABCG8 Gene Variants.
Non-Mendelian	27974423	20161216	3	heart, pad, stat3	VEGF165b Modulates Endothelial VEGFR1-STAT3 Signaling Pathway and Angiogenesis in Human and Experimental Peripheral Arterial Disease.
Non-Mendelian	27984852	20161218	3	angptl4, lipid, triglycerides	Biochemical Analysis of the Lipoprotein Lipase Truncation Variant, LPL<sup>S447X</sup>, Reveals Increased Lipoprotein Uptake.
Non-Mendelian	18948618	20081025	3	npc1, atherosclerosis, cholesterol	Mutation in EGFP domain of LDL receptor-related protein 6 impairs cellular LDL clearance.
Non-Mendelian	11597931	20011013	3	atherosclerosis, lipid, gas6	Phosphatidylinositol 3-OH kinase-Akt/protein kinase B pathway mediates Gas6 induction of scavenger receptor a in immortalized human vascular smooth muscle cell line.
Non-Mendelian	20110442	20100130	3	stat3, lipid, cholesterol	Lipid rafts play an important role for maintenance of embryonic stem cell self-renewal.
Non-Mendelian	20110576	20100130	3	stat3, lipid, cholesterol	ABCG1 deficiency in mice promotes endothelial activation and monocyte-endothelial interactions.
Non-Mendelian	33865335	20210418	3	pparg, lipid, fatty acid	Unique adaptations in neonatal hepatic transcriptome, nutrient signaling, and one-carbon metabolism in response to feeding ethyl cellulose rumen-protected methionine during late-gestation in Holstein cows.
Non-Mendelian	33865613	20210418	3	type 2 diabetes, por, diabetes	[Impact of physical activity on glycemic variability in people with diabetes mellitus type 2].
Non-Mendelian	33869202	20210419	3	acacb, lipids, lipid	Melatonin Modulates Lipid Metabolism in Porcine Cumulus-Oocyte Complex via Its Receptors.
Non-Mendelian	18304429	20080229	3	ctsb, triglycerides, fatty acid	[An in vitro model applicable for fatty liver lipotoxicity pharmacological research].
Non-Mendelian	18287097	20080222	3	pltp, lipid, cholesterol	An amphipathic helical region of the N-terminal barrel of phospholipid transfer protein is critical for ABCA1-dependent cholesterol efflux.
Non-Mendelian	18288282	20080222	3	pparg, cardiovascular, cholesterol	Genetic polymorphisms of peroxisome proliferator-activated receptors and the risk of cardiovascular morbidity and mortality in a community-based cohort in washington county, Maryland.
Non-Mendelian	28676341	20170706	3	atherosclerosis, stat3, diabetes	The Circular RNA Interacts with STAT3, Increasing Its Nuclear Translocation and Wound Repair by Modulating Dnmt3a and miR-17 Function.
Non-Mendelian	28678930	20170706	3	cardiovascular, por, coronary	Ruthenium Complex Improves the Endothelial Function in Aortic Rings From Hypertensive Rats.
Non-Mendelian	24563635	20140225	3	nr1h3, atherosclerosis, cholesterol	Liver X Receptor: Crosstalk Node for the Signaling of Lipid Metabolism, Carbohydrate Metabolism, and Innate Immunity.
Non-Mendelian	21535339	20110504	3	npc1, lipid, cholesterol	Lysosomal membrane protein composition, acidic pH and sterol content are regulated via a light-dependent pathway in metazoan cells.
Non-Mendelian	21538857	20110504	3	cyp7a1, lipid, cholesterol	Hypocholesterolemic and hypoglycemic effects of enzymatically modified carbohydrates from rice in high-fat-fed C57BL/6J mice.
Non-Mendelian	24569674	20140227	3	pck1, triglyceride, fatty acid	Prepartal dietary energy alters transcriptional adaptations of the liver and subcutaneous adipose tissue of dairy cows during the transition period.
Non-Mendelian	24564399	20140226	3	pck1, lipid, fatty acid	In utero exposure to the endocrine disruptor di-(2-ethylhexyl) phthalate induces long-term changes in gene expression in the adult male adrenal gland.
Non-Mendelian	24552295	20140221	3	heart, fn1, cardiovascular	Primary culture of avian embryonic heart forming region cells to study the regulation of vertebrate early heart morphogenesis by vitamin A.
Non-Mendelian	24553436	20140221	3	stat3, lipid, triglyceride	Angiotensin 1-7 mediates renoprotection against diabetic nephropathy by reducing oxidative stress, inflammation, and lipotoxicity.
Non-Mendelian	24551121	20140220	3	cyp7a1, fatty acid, cholesterol	Effect of diet on expression of genes involved in lipid metabolism, oxidative stress, and inflammation in mouse liver-insights into mechanisms of hepatic steatosis.
Non-Mendelian	21533024	20110503	3	pnpla3, stroke, diabetes	Genome-wide association analysis of soluble ICAM-1 concentration reveals novel associations at the NFKBIK, PNPLA3, RELA, and SH2B3 loci.
Non-Mendelian	21533175	20110503	3	type 2 diabetes, bcl2l11, diabetes	Eight common genetic variants associated with serum DHEAS levels suggest a key role in ageing mechanisms.
Non-Mendelian	22247228	20120117	3	atherosclerosis, pon1, cardiovascular	Decreased paraoxonase 1 (PON1) lactonase activity in hemodialyzed and renal transplanted patients. A novel cardiovascular biomarker in end-stage renal disease.
Non-Mendelian	22231435	20120111	3	heart, pon1, diabetes	Aldehyde and xanthine oxidase activities in tissues of streptozotocin-induced diabetic rats: effects of vitamin E and selenium supplementation.
Non-Mendelian	22236145	20120113	3	heart, hp, pon1	A diet rich in olive oil phenolics reduces oxidative stress in the heart of SAMP8 mice by induction of Nrf2-dependent gene expression.
Non-Mendelian	22234647	20120112	3	fasn, lipid, fatty acid	Transcriptional analysis reveals a high impact of conjugated linoleic acid on stearoyl-Coenzyme A desaturase 1 mRNA expression in mice gastrocnemius muscle.
Non-Mendelian	22234995	20120112	3	abcb4, fatty acid, diabetes	Identification of prognostic and diagnostic biomarkers of glucose intolerance in ApoE3Leiden mice.
Non-Mendelian	28276605	20170310	3	pon1, lipid, triglycerides	Influence of oral contraceptives on lipid profile and paraoxonase and commonly hepatic enzymes activities.
Non-Mendelian	28275691	20170310	3	cyp7a1, lipid, cholesterol	Targeting the Enterohepatic Bile Acid Signaling Induces Hepatic Autophagy via a CYP7A1-AKT-mTOR Axis in Mice.
Non-Mendelian	28292742	20170316	3	fasn, triglyceride, fatty acid	Fatty Acid Synthesis Intermediates Represent Novel Noninvasive Biomarkers of Prostate Cancer Chemoprevention by Phenethyl Isothiocyanate.
Non-Mendelian	27349479	20160629	3	type 2 diabetes, stat3, diabetes	RIG-I inhibits pancreatic Œ≤ cell proliferation through competitive binding of activated Src.
Non-Mendelian	27349923	20160629	3	pparg, lipid, diabetes	Transcriptomic Analyses of Adipocyte Differentiation From Human Mesenchymal Stromal-Cells (MSC).
Non-Mendelian	27331874	20160623	3	fasn, lipid, fatty acid	Caveolin-1 regulates hormone resistance through lipid synthesis, creating novel therapeutic opportunities for castration-resistant prostate cancer.
Non-Mendelian	27333268	20160623	3	stat3, lipids, lipid	Chronic IL-6 Administration Desensitizes IL-6 Response in Liver, Causes Hyperleptinemia and Aggravates Steatosis in Diet-Induced-Obese Mice.
Non-Mendelian	27324226	20160622	3	heart, adrb1, cardiovascular	Catestatin Gly364Ser Variant Alters Systemic Blood Pressure and the Risk for Hypertension in Human Populations via Endothelial Nitric Oxide Pathway.
Non-Mendelian	23951220	20130817	3	pck1, lipid, triglycerides	Chronic ethanol consumption disrupts the core molecular clock and diurnal rhythms of metabolic genes in the liver without affecting the suprachiasmatic nucleus.
Non-Mendelian	23945333	20130816	3	fasn, lipid, fatty acid	Cirsium brevicaule A. GRAY leaf inhibits adipogenesis in 3T3-L1 cells and C57BL/6 mice.
Non-Mendelian	23928362	20130810	3	acacb, lipid, fatty acid	Combination of lipid metabolism alterations and their sensitivity to inflammatory cytokines in human lipin-1-deficient myoblasts.
Non-Mendelian	27339554	20160625	3	npc1, lipid, cholesterol	Diagnostic tests for Niemann-Pick disease type C (NP-C): A critical review.
Non-Mendelian	27335465	20160624	3	nr1h3, lipid, cholesterol	Ablation of Liver X receptors Œ± and Œ≤ leads to spontaneous peripheral squamous cell lung cancer in mice.
Non-Mendelian	20368934	20100407	3	cyp7a1, lipid, cholesterol	Dietary chitosan enhances hepatic CYP7A1 activity and reduces plasma and liver cholesterol concentrations in diet-induced hypercholesterolemia in rats.
Non-Mendelian	15899485	20050519	3	artery, atherosclerosis, pon1	Paraoxonase-1 activity modulates endothelial function in patients with peripheral arterial disease.
Non-Mendelian	15896196	20050518	3	npc1, fatty acid, cholesterol	NPC1 late endosomes contain elevated levels of non-esterified ('free') fatty acids and an abnormally glycosylated form of the NPC2 protein.
Non-Mendelian	15877867	20050510	3	atherosclerosis, pon1, lipid	Paraoxonase 1 Q192R (PON1-192) polymorphism is associated with reduced lipid peroxidation in healthy young men on a low-carotenoid diet supplemented with tomato juice.
Non-Mendelian	26151010	20150708	3	cyp7a1, lipid, cholesterol	Polysaccharide gel coating of the leaves of Brasenia schreberi¬†lowers¬†plasma¬†cholesterol in hamsters.
Non-Mendelian	26136493	20150703	3	type 2 diabetes, insr, diabetes	Insulin-mediated signaling promotes proliferation and survival of glioblastoma through Akt activation.
Non-Mendelian	26137439	20150703	3	pparg, lipid, diabetes	Fibroblast growth factor 21 is elevated in metabolically unhealthy obesity and affects lipid deposition, adipogenesis, and adipokine secretion of human abdominal subcutaneous adipocytes.
Non-Mendelian	26125659	20150701	3	fasn, lipids, fatty acid	A Cellular Assay for Inhibitors of the Fatty Acid Biosynthetic Pathway Using Scintillating Microplates.
Non-Mendelian	30954444	20190408	3	type 2 diabetes, por, diabetes	Association between polymorphism rs2032487 in the non-muscle myosin heavy chain IIA gene (MHY9) and chronic kidney disease secondary to type 2 diabetes mellitus in a population of the Canary Islands.
Non-Mendelian	30955223	20190408	3	fasn, lipid, fatty acid	Speckle-type POZ protein suppresses lipid accumulation and prostate cancer growth by stabilizing fatty acid synthase.
Non-Mendelian	3135153	19880601	3	heart, hp, cardiovascular	Effects of anesthetics on cardiovascular responses of the marmot Marmota flaviventris.
Non-Mendelian	16861219	20060725	3	cyp7a1, lipid, cholesterol	HIV protease inhibitors activate the unfolded protein response and disrupt lipid metabolism in primary hepatocytes.
Non-Mendelian	16848735	20060720	3	type 2 diabetes, hp, diabetes	A transdermal delivery system for glipizide.
Non-Mendelian	30929680	20190402	3	heart, por, cardiovascular	Understanding Urban Health Inequalities: Methods and Design of the Heart Health Hoods Qualitative Project.
Non-Mendelian	30935545	20190403	3	type 2 diabetes, hp, diabetes	Propolis supplementation improves glycemic and antioxidant status in patients with type 2 diabetes: A randomized, double-blind, placebo-controlled study.
Non-Mendelian	24167374	20131030	3	pon1, lipids, fatty acid	Serum paraoxonase 1 activity is associated with fatty acid composition of high density lipoprotein.
Non-Mendelian	25157153	20140827	3	pparg, type 2 diabetes, diabetes	Rare variants in PPARG with decreased activity in adipocyte differentiation are associated with increased risk of type 2 diabetes.
Non-Mendelian	25147274	20140823	3	npc1l1, gsta1, cholesterol	Adaptive hepatic and intestinal alterations in mice after deletion of NADPH-cytochrome P450 Oxidoreductase (Cpr) in hepatocytes.
Non-Mendelian	25142100	20140822	3	pon1, lipids, lipid	Serum lipid peroxidation markers are correlated with those in brain samples in different stress models.
Non-Mendelian	25135002	20140820	3	stroke, por, diabetes	Factors affecting diagnosis and management of hypertension in Mazowe District of Mashonaland Central Province in Zimbabwe: 2012.
Non-Mendelian	25136826	20140820	3	type 2 diabetes, fasn, diabetes	The flavones apigenin and luteolin induce FOXO1 translocation but inhibit gluconeogenic and lipogenic gene expression in human cells.
Non-Mendelian	25137533	20140820	3	artery, pad, por	Chronic lung disease and detection of pulmonary artery dilatation in high resolution computerized tomography of chest in chronic arsenic exposure.
Non-Mendelian	31988149	20200129	3	npc1, lipid, cholesterol	Monitoring the itinerary of lysosomal cholesterol in Niemann-Pick Type C1-deficient cells after cyclodextrin treatment.
Non-Mendelian	31987753	20200129	3	artery, stroke, por	Treatment of complex intracranial pathologies with transcirculation endovascular approaches.
Non-Mendelian	31984735	20200128	3	cyp7a1, fatty acid, cholesterol	Wild Melon Seed Oil Reduces Plasma Cholesterol and Modulates Gut Microbiota in Hypercholesterolemic Hamsters.
Non-Mendelian	19695834	20090822	3	cyp7a1, lipid, cholesterol	Hypocholesterolemic effects of Lactobacillus plantarum KCTC3928 by increased bile acid excretion in C57BL/6 mice.
Non-Mendelian	19696015	20090822	3	pparg, cardiovascular, diabetes	Diet-induced obesity in male mice is associated with reduced fertility and potentiation of acrylamide-induced reproductive toxicity.
Non-Mendelian	31964539	20200123	3	cardiovascular, por, coronary	Gender differences in acute coronary syndrome. "Comandante Manuel Fajardo" Hospital, 2016-2017.
Non-Mendelian	31967157	20200123	3	cyp7a1, cardiovascular, cholesterol	Reduction of serum cholesterol and its mechanism by Lactobacillus plantarum H6 screened from local fermented food products.
Non-Mendelian	31958455	20200121	3	atherosclerosis, arnt, cardiovascular	The role of circadian clock gene BMAL1 in vascular proliferation.
Non-Mendelian	31958846	20200121	3	type 2 diabetes, stat3, diabetes	Gene Regulatory Effect of Pyruvate Kinase M2 is Involved in Renal Inflammation in Type 2 Diabetic Nephropathy.
Non-Mendelian	31955531	20200120	3	artery, stroke, hp	[Identification of dynamic co-expression networks in peripheral blood of rats after middle cerebral artery occlusion].
Non-Mendelian	31981312	20200126	3	abcg8, lipid, triglyceride	The marine-derived furanone reduces intracellular lipid accumulation in vitro by targeting LXRŒ± and PPARŒ±.
Non-Mendelian	31980215	20200126	3	heart, por, diabetes	KAsH: A new tool to predict in-hospital mortality in patients with myocardial infarction.
Non-Mendelian	31978518	20200125	3	heart, stroke, hp	Measuring the link between cardiac mechanical function and metabolism during hyperpolarized <sup>13</sup>C-pyruvate magnetic resonance experiments.
Non-Mendelian	31977584	20200125	3	cardiovascular, por, diabetes	Increased 30-Day Mortality Risk in Patients With Diabetes Mellitus After Colon Cancer Surgery: A Mediation Analysis.
Non-Mendelian	31970899	20200124	3	nfat5, atherosclerosis, diabetes	Co-expression of glycosylated aquaporin-1 and transcription factor NFAT5 contributes to aortic stiffness in diabetic and atherosclerosis-prone mice.
Non-Mendelian	21123766	20101203	3	abcg8, npc1l1, cholesterol	Atorvastatin increases intestinal expression of NPC1L1 in hyperlipidemic men.
Non-Mendelian	21123122	20101203	3	atherosclerosis, pon1, cardiovascular	Differential hydrolysis of homocysteine thiolactone by purified human serum (192)Q and (192)R PON1 isoenzymes.
Non-Mendelian	28578430	20170605	3	lipid, hmgcr, cholesterol	Expression profiles of cholesterol metabolism-related genes are altered during development of experimental autoimmune encephalomyelitis in the rat spinal cord.
Non-Mendelian	28583767	20170607	3	abcg8, nr1h3, cholesterol	LXR-dependent regulation of macrophage-specific reverse cholesterol transport is impaired in a model of genetic diabesity.
Non-Mendelian	28585194	20170607	3	arnt, fatty acid, diabetes	Circadian Rhythms in Diet-Induced Obesity.
Non-Mendelian	28585425	20170607	3	fasn, lipid, fatty acid	CIDE gene expression in adipose tissue, liver, and skeletal muscle from obese and lean pigs.
Non-Mendelian	7420734	19800701	3	heart, hp, coronary	Serum haptoglobin in cases of ischemic heart diseases.
Non-Mendelian	23492570	20130316	3	heart, stroke, hp	An enzyme linked immunosorbent assay (ELISA) for the determination of the human haptoglobin phenotype.
Non-Mendelian	23482652	20130314	3	cardiovascular, npc1l1, cholesterol	Novel gene-by-environment interactions: APOB and NPC1L1 variants affect the relationship between dietary and total plasma cholesterol.
Non-Mendelian	23482704	20130314	3	insr, lipids, lipid	Saturated fat-rich diet increases fetal lipids and modulates LPL and leptin receptor expression in rat placentas.
Non-Mendelian	23473395	20130312	3	fasn, lipid, fatty acid	Milk fatty acid variability: effect of some candidate genes involved in lipid synthesis.
Non-Mendelian	23474485	20130312	3	type 2 diabetes, stat3, diabetes	Histidine augments the suppression of hepatic glucose production by central insulin action.
Non-Mendelian	23478699	20130313	3	hp, cardiovascular, cholesterol	Effect of resistance training and hypocaloric diets with different protein content on body composition and lipid profile in hypercholesterolemic obese women.
Non-Mendelian	1479646	19921201	3	hp, lipids, cholesterol	Changes in serum lipoprotein(a) and C4b-binding protein levels after acute myocardial infarction.
Non-Mendelian	23504315	20130319	3	type 2 diabetes, stat3, diabetes	LIM-homeodomain transcription factor Isl-1 mediates the effect of leptin on insulin secretion in mice.
Non-Mendelian	23497787	20130319	3	stroke, atherosclerosis, pon1	A functional polymorphism of PON1 interferes with microRNA binding to increase the risk of ischemic stroke and carotid atherosclerosis.
Non-Mendelian	23498003	20130319	3	npc1l1, triglycerides, cholesterol	Characterization of Lactobacillus plantarum Lp27 isolated from Tibetan kefir grains: a potential probiotic bacterium with cholesterol-lowering effects.
Non-Mendelian	22178004	20111220	3	type 2 diabetes, hp, diabetes	Effects of macronutrient composition of the diet on body fat in indigenous people at high risk of type 2 diabetes.
Non-Mendelian	22194901	20111224	3	insr, pad, cardiovascular	Maternal periconceptional and gestational low protein diet affects mouse offspring growth, cardiovascular and adipose phenotype at 1 year of age.
Non-Mendelian	33880624	20210421	3	pparg, type 2 diabetes, diabetes	Alternative exon splicing and differential expression in pancreatic islets reveals candidate genes and pathways implicated in early diabetes development.
Non-Mendelian	33881857	20210421	3	stat3, lipids, fatty acid	Saturated Oxo Fatty Acids (SOFAs): A Previously Unrecognized Class of Endogenous Bioactive Lipids Exhibiting a Cell Growth Inhibitory Activity.
Non-Mendelian	19202195	20090210	3	abcb4, lipid, cholesterol	Sodium taurocholate-dependent lipid efflux by ABCA1: effects of W590S mutation on lipid translocation and apolipoprotein A-I dissociation.
Non-Mendelian	19202308	20090210	3	cyp7a1, diabetes, cholesterol	Effect of dietary phosphatidylinositol on cholesterol metabolism in Zucker (fa/fa) rats.
Non-Mendelian	29973237	20180706	3	fgfr4, lipid, fatty acid	Up-regulation of FGF15/19 signaling promotes hepatocellular carcinoma in the background of fatty liver.
Non-Mendelian	29973382	20180706	3	pparg, type 2 diabetes, diabetes	Cited4 is a sex-biased mediator of the antidiabetic glitazone response in adipocyte progenitors.
Non-Mendelian	29973485	20180706	3	abcb4, lipid, fatty acid	Transcriptome Analysis of Adipose Tissue Indicates That the cAMP Signaling Pathway Affects the Feed Efficiency of Pigs.
Non-Mendelian	29973915	20180706	3	pnpla3, triglyceride, cholesterol	Nonalcoholic Fatty Liver Disease in University Rugby Football Players.
Non-Mendelian	29968360	20180704	3	fasn, lipid, fatty acid	Activation of sterol regulatory element-binding protein 1 (SREBP1)-mediated lipogenesis by the Epstein-Barr virus-encoded latent membrane protein 1 (LMP1) promotes cell proliferation and progression of nasopharyngeal carcinoma.
Non-Mendelian	29968750	20180704	3	lipid, hmgcr, triglyceride	Hexane-Isopropanolic Extract of Tungrymbai, a North-East Indian fermented soybean food prevents hepatic steatosis via regulating AMPK-mediated SREBP/FAS/ACC/HMGCR and PPARŒ±/CPT1A/UCP2 pathways.
Non-Mendelian	29971619	20180705	3	type 2 diabetes, insr, diabetes	Functional Polymorphism Located in the microRNA Binding Site of the Insulin Receptor (INSR) Gene Confers Risk for Type 2 Diabetes Mellitus in the Bangladeshi Population.
Non-Mendelian	29959558	20180701	3	sdc4, lipids, lipid	Identification of potential markers of fatal hypothermia by a body temperature-dependent gene expression assay.
Non-Mendelian	29980384	20180708	3	cardiovascular, por, diabetes	Population and methodology of the SIMETAP study: Prevalence of cardiovascular risk factors, cardiovascular diseases, and related metabolic diseases.
Non-Mendelian	29982072	20180709	3	hp, lipid, fatty acid	Effects of high pressure treatment on lipolysis-oxidation and volatiles of marinated pork meat in soy sauce.
Non-Mendelian	29982091	20180709	3	heart, hp, cardiovascular	Pulse wave amplitude and heart period variability in children with upper airway obstruction.
Non-Mendelian	29982291	20180709	3	heart, stat3, diabetes	Interleukin-10 treatment attenuates sinus node dysfunction caused by streptozotocin-induced hyperglycaemia in mice.
Non-Mendelian	20022229	20091222	3	atherosclerosis, pon1, lipid	Serum paraoxonase 1 activity and oxidant/antioxidant status in Saudi women with polycystic ovary syndrome.
Non-Mendelian	20030366	20091225	3	vldlr, lipid, cholesterol	Decoding of lipoprotein-receptor interactions: properties of ligand binding modules governing interactions with apolipoprotein E.
Non-Mendelian	24311389	20131207	3	hp, lipid, cholesterol	Hydroxypropyl-sulfobutyl-Œ≤-cyclodextrin improves the oral bioavailability of edaravone by modulating drug efflux pump of enterocytes.
Non-Mendelian	24306512	20131206	3	fasn, lipid, fatty acid	Fatty acid synthase inhibitor C75 ameliorates experimental colitis.
Non-Mendelian	24304134	20131206	3	insr, lipid, fatty acid	Hepatic transcriptome profiling identifies differences in expression of genes associated with changes in metabolism and postnatal growth between Hereford and Holstein-Friesian bulls.
Non-Mendelian	24301778	20131205	3	artery, atherosclerosis, pon1	Association of paraoxonase polymorphisms with carotid artery atherosclerosis in essential hypertension patients.
Non-Mendelian	24302004	20131205	3	type 2 diabetes, stat3, diabetes	Suppression of the mTORC1/STAT3/Notch1 pathway by activated AMPK prevents hepatic insulin resistance induced by excess amino acids.
Non-Mendelian	24296717	20131204	3	pparg, type 2 diabetes, diabetes	Impact of type 2 diabetes susceptibility variants on quantitative glycemic traits reveals mechanistic heterogeneity.
Non-Mendelian	24296793	20131204	3	artery, stroke, stat3	The phosphorylation of STAT6 during ischemic reperfusion in rat cerebral cortex.
Non-Mendelian	24297451	20131204	3	pon1, lipids, lipid	Molecular dynamics simulation of human serum paraoxonase 1 in DPPC bilayer reveals a critical role of transmembrane helix H1 for HDL association.
Non-Mendelian	28901089	20170914	3	type 2 diabetes, insr, diabetes	[Effects of Qizhi Jiangtang capsule on protein expressions of InsR, PI3K, GLUT2 and p-JNK in hepatic tissues of rats with type 2 diabetes].
Non-Mendelian	28905607	20170915	3	fasn, lipid, triglyceride	[Kudzu root (Ge-Gen) regulates on glucose and lipid metabolism to ameliorating insulin resistance on 3T3-L1 adipocytes].
Non-Mendelian	28891815	20170912	3	cyp7a1, lipid, cholesterol	RNA-binding protein ZFP36L1 maintains posttranscriptional regulation of bile acid metabolism.
Non-Mendelian	21398697	20110315	3	angptl4, lipid, triglyceride	Proteolytic processing of angiopoietin-like protein 4 by proprotein convertases modulates its inhibitory effects on lipoprotein lipase activity.
Non-Mendelian	21395541	20110315	3	arnt, lipid, fatty acid	Steroid regulation of drug-metabolizing cytochromes P450.
Non-Mendelian	21395649	20110315	3	heart, adrb1, cardiovascular	Association of beta-adrenergic receptor polymorphisms and mortality in carvedilol-treated chronic heart-failure patients.
Non-Mendelian	25518891	20141219	3	stat3, fasn, lipid	Rice bran protein hydrolysates prevented interleukin-6- and high glucose-induced insulin resistance in HepG2 cells.
Non-Mendelian	25491724	20141211	3	pparg, lipid, triglyceride	GCN2 is required to increase fibroblast growth factor 21 and maintain hepatic triglyceride homeostasis during asparaginase treatment.
Non-Mendelian	25492655	20141211	3	pon1, lipids, lipid	[Investigation of the association between paraoxonase-1 gene polymorphisms and response to therapy in chronic hepatitis C patients].
Non-Mendelian	25493216	20141211	3	hp, lipid, cholesterol	NDS27 combines the effect of curcumin lysinate and hydroxypropyl-Œ≤-cyclodextrin to inhibit equine PKCŒ¥ and NADPH oxidase involved in the oxidative burst of neutrophils.
Non-Mendelian	25489402	20141210	3	cyp7a1, triglyceride, cholesterol	Hypocholesterolemic metabolism of dietary red pericarp glutinous rice rich in phenolic compounds in mice fed a high cholesterol diet.
Non-Mendelian	25514103	20141217	3	cardiovascular, pon1, cholesterol	Walk-run training improves the anti-inflammation properties of high-density lipoprotein in patients with metabolic syndrome.
Non-Mendelian	25514381	20141217	3	type 2 diabetes, hp, diabetes	Impact of cyclodextrins on postprandial glycemia: evaluation in experimental animal model using the real-time continuous glucose monitoring system.
Non-Mendelian	22396199	20120308	3	cyp7a1, lipid, diabetes	Sustained antidiabetic effects of a berberine-containing Chinese herbal medicine through regulation of hepatic gene expression.
Non-Mendelian	22377712	20120302	3	pparg, type 2 diabetes, diabetes	Association between type 2 diabetes genetic susceptibility loci and visceral and subcutaneous fat area as determined by computed tomography.
Non-Mendelian	22377714	20120302	3	pparg, type 2 diabetes, diabetes	Impact of common type 2 diabetes risk gene variants on future type 2 diabetes in the non-diabetic population in Korea.
Non-Mendelian	22378727	20120302	3	abcg8, lipid, cholesterol	Serum lipids, plant sterols, and cholesterol kinetic responses to plant sterol supplementation in phytosterolemia heterozygotes and control individuals.
Non-Mendelian	22382520	20120303	3	mlxipl, lipid, fatty acid	Carbohydrate response element-binding protein (ChREBP) plays a pivotal role in beta cell glucotoxicity.
Non-Mendelian	18664629	20080731	3	heart, adrb1, cardiovascular	Differential coupling of Arg- and Gly389 polymorphic forms of the beta1-adrenergic receptor leads to pathogenic cardiac gene regulatory programs.
Non-Mendelian	18665386	20080731	3	fasn, lipids, fatty acid	Lipogenesis impaired in periparturient rats exposed to altered gravity is independent of prolactin and glucocorticoid secretion.
Non-Mendelian	15992510	20050705	3	abcg8, npc1l1, cholesterol	Cholesterol and plant sterol absorption: recent insights.
Non-Mendelian	15994875	20050705	3	pparg, type 2 diabetes, diabetes	Is the Ala12 variant of the PPARG gene an "unthrifty allele"?
Non-Mendelian	15996216	20050706	3	abcg8, heart, cholesterol	Sitosterolaemia in Switzerland: molecular genetics links the US Amish-Mennonites to their European roots.
Non-Mendelian	16003788	20050709	3	heart, hp, coronary	Enhancing myocardial plasmid expression by retrograde coronary venous delivery.
Non-Mendelian	9258411	19970801	3	pltp, lipid, triglyceride	Transformation of high density lipoprotein 2 particles by hepatic lipase and phospholipid transfer protein.
Non-Mendelian	16917677	20060819	3	cyp7a1, lipid, cholesterol	Pharmacogenetic determinants of variability in lipid-lowering response to pravastatin therapy.
Non-Mendelian	27836329	20161113	3	type 2 diabetes, por, diabetes	[Pneumonia caused byCorynebacterium pseudodiphtheriticum].
Non-Mendelian	27836420	20161113	3	type 2 diabetes, por, diabetes	[Introduction of capillary glycosylated haemoglobin determination in a Primary Care Health Area: Multicentre study of the evolution of patients with type 2 diabetes mellitus].
Non-Mendelian	27825534	20161110	3	type 2 diabetes, por, diabetes	Healthcare costs of people with type 2 diabetes mellitus in the Basque Country (Spain).
Non-Mendelian	27843058	20161116	3	type 2 diabetes, por, diabetes	[Delphi consensus on the individualised management of diabetes in primary care. ICANDAP study].
Non-Mendelian	27843552	20161116	3	hp, cardiovascular, diabetes	Remission of pre-diabetes to normal glucose tolerance in obese adults with high protein versus high carbohydrate diet: randomized control trial.
Non-Mendelian	27845432	20161116	3	atherosclerosis, stat3, lipid	Protein Inhibitor of Activated STAT3 Suppresses Oxidized LDL-induced Cell Responses during Atherosclerosis in Apolipoprotein E-deficient Mice.
Non-Mendelian	27845788	20161116	3	cyp7a1, lipid, cholesterol	Effects of pomegranate peel polyphenols on lipid accumulation and cholesterol metabolic transformation in L-02 human hepatic cells via the PPARŒ≥-ABCA1/CYP7A1 pathway.
Non-Mendelian	27838354	20161114	3	por, triglycerides, cholesterol	[The relationship between metabolic disorders and small for gestational age with idiopathic premature adrenarche].
Non-Mendelian	27854512	20161118	3	mlxipl, triglyceride, cardiovascular	Genetic and Environmental Biomarkers Associated with Triglyceride Levels in Two Groups of Slovak Women.
Non-Mendelian	27858190	20161119	3	artery, stat3, fatty acid	Nitro-Oleic Acid Prevents Hypoxia- and Asymmetric Dimethylarginine-Induced Pulmonary Endothelial Dysfunction.
Non-Mendelian	29501368	20180305	3	heart, por, cardiovascular	[A novel agent in the treatment of heart failure with depressed systolic function].
Non-Mendelian	29501586	20180305	3	heart, stat3, cardiovascular	PARP1 interacts with STAT3 and retains active phosphorylated-STAT3 in nucleus during pathological myocardial hypertrophy.
Non-Mendelian	29502266	20180305	3	angptl4, fatty acid, cholesterol	Loss of angiopoietin-like 4 (ANGPTL4) in mice with diet-induced obesity uncouples visceral obesity from glucose intolerance partly via the gut microbiota.
Non-Mendelian	10078558	19990317	3	type 2 diabetes, por, diabetes	Resistance to insulin's acute direct hepatic effect in suppressing steady-state glucose production in individuals with type 2 diabetes.
Non-Mendelian	10070157	19990310	3	artery, por, diabetes	Adenosine-induced renal vasoconstriction in diabetes mellitus rats: role of nitric oxide.
Non-Mendelian	27242212	20160601	3	heart, hp, diabetes	[Cross-border evaluation of needs for training in therapeutic education of the patient for the management in type 2¬†diabetes and obesity: Survey by method of nominal group with healthcare professionals].
Non-Mendelian	27253325	20160603	3	pparg, lipid, fatty acid	Effects of Addition of Linseed and Marine Algae to the Diet on Adipose Tissue Development, Fatty Acid Profile, Lipogenic Gene Expression, and Meat Quality in Lambs.
Non-Mendelian	27245147	20160602	3	heart, fgfr4, cux1	FGFR inhibitors: Effects on cancer cells, tumor microenvironment and whole-body homeostasis (Review).
Non-Mendelian	27261558	20160605	3	atherosclerosis, stat3, diabetes	Resokaempferol-mediated anti-inflammatory effects on activated macrophages via the inhibition of JAK2/STAT3, NF-Œ∫B and JNK/p38 MAPK signaling pathways.
Non-Mendelian	27256475	20160604	3	heart, por, coronary	Clinical management and hospital outcomes of acute coronary syndrome patients in Mexico: The Third National Registry of Acute Coronary Syndromes (RENASICA III).
Non-Mendelian	27264617	20160607	3	stroke, por, diabetes	[Anticholinergic burden and delirium in elderly patients during acute hospital admission].
Non-Mendelian	27264722	20160607	3	fasn, triglycerides, fatty acid	Both de novo synthetized and exogenous fatty acids support the growth of hepatocellular carcinoma cells.
Non-Mendelian	27265747	20160607	3	fasn, lipid, fatty acid	Fasnall, a Selective FASN Inhibitor, Shows Potent Anti-tumor Activity in the MMTV-Neu Model of HER2(+) Breast Cancer.
Non-Mendelian	27262215	20160606	3	hp, lipids, lipid	Sub-lethal effects of cadmium and copper on RNA/DNA ratio and energy reserves in the green-lipped mussel Perna viridis.
Non-Mendelian	27267260	20160609	3	fasn, fatty acid, cholesterol	Dietary conjugated linoleic acid affects blood parameters, liver morphology and expression of selected hepatic genes in laying hens.
Non-Mendelian	27267314	20160609	3	type 2 diabetes, por, diabetes	Diabetes knowledge among Greek Type 2 Diabetes Mellitus patients.
Non-Mendelian	27267657	20160609	3	por, lipid, cholesterol	[Effects of growth hormone treatment on anthropometrics, metabolic risk, and body composition variables in small for gestational age patients].
Non-Mendelian	27270654	20160609	3	fasn, lipid, fatty acid	Crosstalk between osteoprotegerin (OPG), fatty acid synthase (FASN) and, cycloxygenase-2 (COX-2) in breast cancer: implications in carcinogenesis.
Non-Mendelian	27272010	20160609	3	fasn, lipid, fatty acid	Analysis of miRNAs and their target genes associated with lipid metabolism in duck liver.
Non-Mendelian	28696550	20170712	3	abcg8, atherosclerosis, coronary	Two novel variants of the ABCG5 gene cause xanthelasmas and macrothrombocytopenia: a brief review of hematologic abnormalities of sitosterolemia.
Non-Mendelian	26282231	20150819	3	fasn, lipid, fatty acid	CD147 reprograms fatty acid metabolism in hepatocellular carcinoma cells through Akt/mTOR/SREBP1c and P38/PPARŒ± pathways.
Non-Mendelian	26281596	20150819	3	cyp7a1, hmgcr, cholesterol	[Regulatory effect of coptisine on key genes involved in cholesterol metabolism].
Non-Mendelian	26272871	20150815	3	pnpla3, triglyceride, fatty acid	Treating liver fat and serum triglyceride levels in NAFLD, effects of PNPLA3 and TM6SF2 genotypes: Results from the WELCOME trial.
Non-Mendelian	26272881	20150815	3	heart, por, diabetes	[Evaluation of the quality control of anticoagulation in patients with atrial fibrillation in a Primary Health Care Area of Madrid].
Non-Mendelian	26269142	20150814	3	hyperlipidemia, hp, diabetes	Is Helicobacter pylori infection a critical risk factor for vascular dementia?
Non-Mendelian	26269254	20150814	3	heart, stat3, cardiovascular	Toxicological effect of TiO2 nanoparticle-induced myocarditis in mice.
Non-Mendelian	26267514	20150813	3	cardiovascular, pon1, cholesterol	Could human cold adaptation decrease the risk of cardiovascular disease?
Non-Mendelian	26262567	20150812	3	heart, insr, diabetes	Successful rhIGF1 treatment for over 5 years in a patient with severe insulin resistance due to homozygous insulin receptor mutation.
Non-Mendelian	26257990	20150811	3	lipid, fn1, fatty acid	Pathways commonly dysregulated in mouse and human obese adipose tissue: FAT/CD36 modulates differentiation and lipogenesis.
Non-Mendelian	26259026	20150811	3	pnpla3, triglycerides, cholesterol	TM6SF2 rs58542926 is not associated with steatosis and fibrosis in large¬†cohort of patients with genotype 1 chronic hepatitis C.
Non-Mendelian	28698741	20170713	3	pparg, triglycerides, cholesterol	Association of the Pro12Ala Polymorphism with the Metabolic Parameters in Women with Polycystic Ovary Syndrome.
Non-Mendelian	28699662	20170713	3	fasn, lipid, triglyceride	Effects of calycosin against high-fat diet-induced nonalcoholic fatty liver disease in mice.
Non-Mendelian	28699974	20170713	3	por, lipid, cardiovascular	Cardiovascular Risk Stratification and Statin Eligibility Based on the Brazilian vs. North American Guidelines on Blood Cholesterol Management.
Non-Mendelian	28699988	20170713	3	pparg, type 2 diabetes, diabetes	Type 2 diabetes-associated genetic variants of FTO, LEPR, PPARg, and TCF7L2 in gestational diabetes in a Brazilian population.
Non-Mendelian	28700018	20170713	3	heart, peripheral vascular, por	Peripheral Vascular Resistance Impairment during Isometric Physical Exercise in Normotensive Offspring of Hypertensive Parents.
Non-Mendelian	28700834	20170713	3	atherosclerosis, stat3, lipids	Petroleum ether extract of Njavara rice (Oryza sativa) bran upregulates the JAK2-STAT3-mediated anti-inflammatory profile in macrophages and aortic endothelial cells promoting regression of atherosclerosis.
Non-Mendelian	23266544	20121226	3	artery, stat3, cardiovascular	Small-molecule inhibitors of signal transducer and activator of transcription 3 protect against angiotensin II-induced vascular dysfunction and hypertension.
Non-Mendelian	23249316	20121220	3	pparg, type 2 diabetes, diabetes	Genetic susceptibility to type 2 diabetes: a global meta-analysis studying the genetic differences in Tunisian populations.
Non-Mendelian	23251388	20121220	3	cyp7a1, lipid, cholesterol	The ileal lipid binding protein is required for efficient absorption and transport of bile acids in the distal portion of the murine small intestine.
Non-Mendelian	23255598	20121221	3	type 2 diabetes, stat3, diabetes	Hypoxia-inducible factor 1Œ± regulates a SOCS3-STAT3-adiponectin signal transduction pathway in adipocytes.
Non-Mendelian	23257358	20121222	3	type 2 diabetes, stat3, diabetes	Direct control of hepatic glucose production by interleukin-13 in mice.
Non-Mendelian	23258338	20121222	3	npc1l1, fatty acid, cholesterol	[Progress of Niemann-Pick type C1 Like 1 on cholesterol metabolism].
Non-Mendelian	23269672	20121228	3	fasn, lipid, fatty acid	Modulation of fatty acid synthase degradation by concerted action of p38 MAP kinase, E3 ligase COP1, and SH2-tyrosine phosphatase Shp2.
Non-Mendelian	26188491	20150720	3	type 2 diabetes, por, diabetes	[Satisfaction of patients with type 2 diabetes mellitus after starting treatment with insulin].
Non-Mendelian	26203732	20150724	3	abcb4, lipid, cholesterol	A family-specific linkage analysis of blood lipid response to fenofibrate in the Genetics of Lipid Lowering Drug and Diet Network.
Non-Mendelian	26204136	20150724	3	lipid, hmgcr, cholesterol	Cholesterol Biosynthesis and Trafficking in Cortisol-Producing Lesions of the Adrenal Cortex.
Non-Mendelian	24903834	20140607	3	pparg, fasn, fatty acid	Fatty acid synthase methylation levels in adipose tissue: effects of an obesogenic diet and phenol compounds.
Non-Mendelian	24905685	20140607	3	hp, lipids, lipid	Lipid based nanoemulsifying resveratrol for improved physicochemical characteristics, in vitro cytotoxicity and in vivo antiangiogenic efficacy.
Non-Mendelian	24894005	20140605	3	lipid, apoh, fatty acid	Effect of age on bovine subcutaneous fat proteome: molecular mechanisms of physiological variations during beef cattle growth.
Non-Mendelian	24894270	20140605	3	cyp7a1, lipid, cholesterol	The antihypercholesterolemic effect of jatrorrhizine isolated from Rhizoma Coptidis.
Non-Mendelian	31005621	20190422	3	por, triglycerides, cholesterol	The association between vitamin D status and metabolic syndrome and its components among female teachers residing in Yazd city.
Non-Mendelian	31006709	20190423	3	fasn, fatty acid, fn1	Proteomic analysis of seminal plasma from bilateral varicocele patients indicates an oxidative state and increased inflammatory response.
Non-Mendelian	31006805	20190423	3	fatty acid, hmgcr, cholesterol	Pinto Beans (Phaseolus vulgaris L.) Lower Non-HDL Cholesterol in Hamsters Fed a Diet Rich in Saturated Fat and Act on Genes Involved in Cholesterol Homeostasis.
Non-Mendelian	31001673	20190420	3	type 2 diabetes, fn1, diabetes	Canagliflozin reduces inflammation and fibrosis biomarkers: a potential mechanism of action for beneficial effects of SGLT2 inhibitors in diabetic kidney disease.
Non-Mendelian	31019090	20190426	3	pnpla3, lipid, triglycerides	Accumulation of PNPLA3 on lipid droplets is the basis of associated hepatic steatosis.
Non-Mendelian	31020206	20190426	3	cardiovascular, hmgcr, coronary	Statin-induced myopathy: a case report.
Non-Mendelian	31023626	20190427	3	lipid, hmgcr, cholesterol	An actionable sterol-regulated feedback loop modulates statin sensitivity in prostate cancer.
Non-Mendelian	31015481	20190425	3	fatty acid, hmgcr, cholesterol	Enhanced early-life nutrition upregulates cholesterol biosynthetic gene expression and Sertoli cell maturation in testes of pre-pubertal Holstein bulls.
Non-Mendelian	31017809	20190425	3	atherosclerosis, pltp, cardiovascular	Identification of Novel Phospholipid Transfer Protein Inhibitors by High-Throughput Screening.
Non-Mendelian	31017945	20190425	3	pparg, lipid, fatty acid	Fatty acids from fish or vegetable oils promote the adipogenic fate of mesenchymal stem cells derived from gilthead sea bream bone potentially through different pathways.
Non-Mendelian	31018022	20190425	3	xpo1, fasn, fatty acid	Differential tissue expression of extracellular vesicle-derived proteins in prostate cancer.
Non-Mendelian	24110869	20131011	3	heart, hp, cardiovascular	Entropy-based complexity of the cardiovascular control in Parkinson disease: comparison between binning and k-nearest-neighbor approaches.
Non-Mendelian	24110995	20131011	3	heart, hp, cardiovascular	Refined multiscale entropy analysis of heart period and QT interval variabilities in long QT syndrome type-1 patients.
Non-Mendelian	24126816	20131016	3	pparg, fasn, lipid	CIDEC/FSP27 and PLIN1 gene expression run in parallel to mitochondrial genes in human adipose tissue, both increasing after weight loss.
Non-Mendelian	24119796	20131015	3	fasn, lipid, fatty acid	Expression of key lipid metabolism genes in adipose tissue is not altered by once-daily milking during a feed restriction of grazing dairy cows.
Non-Mendelian	24121499	20131015	3	angptl4, lipid, triglyceride	Apolipoproteins C-I and C-III inhibit lipoprotein lipase activity by displacement of the enzyme from lipid droplets.
Non-Mendelian	24124425	20131015	3	cardiovascular, pon1, cholesterol	Paraoxonase is reduced in patients with growth hormone deficiency: A novel risk factor for atherosclerosis.
Non-Mendelian	25102981	20140809	3	npc1l1, lipid, cholesterol	Expression of liver X receptor correlates with intrahepatic inflammation and fibrosis in patients with nonalcoholic fatty liver disease.
Non-Mendelian	25103543	20140809	3	heart, atherosclerosis, stat3	Porphyromonas gingivalis infection enhances Th17 responses for development of atherosclerosis.
Non-Mendelian	25082665	20140802	3	cardiovascular, pon1, cholesterol	Paraoxonase 1 activity in subchronic low-level inorganic arsenic exposure through drinking water.
Non-Mendelian	30422702	20181114	3	pparg, fasn, lipid	Metabolic endotoxemia promotes adipose dysfunction and inflammation in human obesity.
Non-Mendelian	30423027	20181114	3	cardiovascular, hmgcr, cholesterol	Effects of Moderate Ethanol Consumption on Lipid Metabolism and Inflammation Through Regulation of Gene Expression in Rats.
Non-Mendelian	30423812	20181115	3	heart, gas6, cardiovascular	Role of Overexpressed Transcription Factor FOXO1 in Fatal Cardiovascular Septal Defects in Patau Syndrome: Molecular and Therapeutic Strategies.
Non-Mendelian	30424529	20181115	3	hp, lipid, npc1	Main Olfactory and Vomeronasal Epithelium Are Differently Affected in Niemann-Pick Disease Type C1.
Non-Mendelian	30425200	20181115	3	type 2 diabetes, hp, diabetes	<i>Helicobacter pylori</i> Infection is Associated with Occurrence of Proteinuria in Type 2 Diabetes Patients: A Systemic Review and Meta-Analysis.
Non-Mendelian	30426907	20181115	3	artery, stroke, stat3	Xuesaitong May Protect Against Ischemic Stroke by Modulating Microglial Phenotypes and Inhibiting Neuronal Cell Apoptosis via the STAT3 Signaling Pathway.
Non-Mendelian	14993242	20040303	3	abcg8, fatty acid, cholesterol	LXR/RXR ligand activation enhances basolateral efflux of beta-sitosterol in CaCo-2 cells.
Non-Mendelian	14993244	20040303	3	atherosclerosis, pltp, cholesterol	Elevation of plasma phospholipid transfer protein increases the risk of atherosclerosis despite lower apolipoprotein B-containing lipoproteins.
Non-Mendelian	14998248	20040305	3	pon1, lipid, cardiovascular	Evidence for lipid peroxidation in obstructive sleep apnea.
Non-Mendelian	30413829	20181111	3	type 2 diabetes, slc2a2, diabetes	A variant of the glucose transporter gene SLC2A2 modifies the glycaemic response to metformin therapy in recently diagnosed type 2 diabetes.
Non-Mendelian	30414960	20181112	3	type 2 diabetes, pck1, diabetes	Differential effects of metformin glycinate and hydrochloride in glucose production, AMPK phosphorylation and insulin sensitivity in hepatocytes from non-diabetic and diabetic mice.
Non-Mendelian	30446579	20181118	3	pex6, lipid, fatty acid	A newly identified mutation in the <i>PEX26</i> gene is associated with a milder form of Zellweger spectrum disorder.
Non-Mendelian	30447270	20181118	3	pnpla3, lipid, abcb4	Effect of alcohol on the interleukin 6-mediated inflammatory response in a new mouse model of acute-on-chronic liver injury.
Non-Mendelian	31894270	20200103	3	fasn, lipid, fatty acid	Association between different levels of lipid metabolism‚Äërelated enzymes and fatty acid synthase in Wilms' tumor.
Non-Mendelian	31899480	20200104	3	nfat5, cardiovascular, coronary	Circulating miR-206 and Wnt-signaling are associated with cardiovascular complications and a history of preeclampsia in women.
Non-Mendelian	31905327	20200107	3	type 2 diabetes, gas6, diabetes	Possible Association of Elevated Plasma Levels of Growth Arrest-Specific Protein 6 and the Soluble Form of Tyrosine Kinase Receptor Axl with Low Hepatitis C Viral Load in Patients with Type 2 Diabetes Mellitus.
Non-Mendelian	31913745	20200109	3	fasn, fatty acid, gsta1	SQSTM1/p62 activates NFE2L2/NRF2 via ULK1-mediated autophagic KEAP1 degradation and protects mouse liver from lipotoxicity.
Non-Mendelian	31913683	20200109	3	lipid, hmgcr, cholesterol	Kinetic study of the expression of genes related to hepatic steatosis, glucose and lipid metabolism, and cellular stress during overfeeding in mule ducks.
Non-Mendelian	31905636	20200108	3	stroke, hp, cardiovascular	Haptoglobin Hp1 Variant Does Not Associate with Small Vessel Disease.
Non-Mendelian	12429071	20021114	3	pparg, type 2 diabetes, diabetes	Haplotype analysis of the PPARgamma Pro12Ala and C1431T variants reveals opposing associations with body weight.
Non-Mendelian	15078545	20040414	3	stat3, lipid, fatty acid	Transcriptional response to circumscribed cortical brain ischemia: spatiotemporal patterns in ischemic vs. remote non-ischemic cortex.
Non-Mendelian	19913854	20091117	3	stat3, lipid, fatty acid	Dysregulation of sterol regulatory element binding protein-1c in livers of morbidly obese women is associated with altered suppressor of cytokine signaling-3 and signal transducer and activator of transcription-1 signaling.
Non-Mendelian	19914090	20091117	3	hp, cardiovascular, coronary	Impact of intimal pathogen burden in acute coronary syndromes--correlation with inflammation, thrombosis, and autoimmunity.
Non-Mendelian	19914391	20091117	3	pparg, lipid, fn1	An adenosine derivative compound, IFC305, reverses fibrosis and alters gene expression in a pre-established CCl(4)-induced rat cirrhosis.
Non-Mendelian	19378344	20090421	3	cyp7a1, triglyceride, fatty acid	Role of adenosine monophosphate-activated protein kinase-p70 ribosomal S6 kinase-1 pathway in repression of liver X receptor-alpha-dependent lipogenic gene induction and hepatic steatosis by a novel class of dithiolethiones.
Non-Mendelian	241735	19750929	3	hp, lipids, lipid	The use of hexazonium-p-rosanilin in the histochemical demonstration of peptidases.
Non-Mendelian	17109863	20061118	3	atherosclerosis, stat3, lipids	Angiotensin II induces IL-6 expression and the Jak-STAT3 pathway in aortic adventitia of LDL receptor-deficient mice.
Non-Mendelian	988446	19760101	3	por, lipid, cholesterol	[Lipid composition of the normal skin].
Non-Mendelian	18166817	20080102	3	diabetes, pltp, cholesterol	Fibroblast cholesterol efflux to plasma from metabolic syndrome subjects is not defective despite low high-density lipoprotein cholesterol.
Non-Mendelian	22132342	20111202	3	npc1l1, fatty acid, cholesterol	Ezetimibe: its novel effects on the prevention and the treatment of cholesterol gallstones and nonalcoholic Fatty liver disease.
Non-Mendelian	25943877	20150507	3	fasn, lipid, fatty acid	Drug Redeployment to Kill Leukemia and Lymphoma Cells by Disrupting SCD1-Mediated Synthesis of Monounsaturated Fatty Acids.
Non-Mendelian	25946003	20150507	3	artery, stat3, heart	IL-11 Attenuates Liver Ischemia/Reperfusion Injury (IRI) through STAT3 Signaling Pathway in Mice.
Non-Mendelian	21757650	20110716	3	heart, atherosclerosis, vldlr	Identification of cis- and trans-acting genetic variants explaining up to half the variation in circulating vascular endothelial growth factor levels.
Non-Mendelian	21761351	20110716	3	fasn, lipid, fatty acid	The role of sex steroid receptors on lipogenesis in breast and prostate carcinogenesis: a viewpoint.
Non-Mendelian	21745307	20110713	3	pnpla3, type 2 diabetes, diabetes	PNPLA3 polymorphism influences liver fibrosis in unselected patients with type 2 diabetes.
Non-Mendelian	16226915	20051018	3	stat3, fatty acid, diabetes	Role of suppressors of cytokine signaling SOCS-1 and SOCS-3 in hepatic steatosis and the metabolic syndrome.
Non-Mendelian	19965590	20091208	3	cyp7a1, lipid, cholesterol	Glucose stimulates cholesterol 7alpha-hydroxylase gene transcription in human hepatocytes.
Non-Mendelian	19965609	20091208	3	npc1, lipid, cholesterol	Targeted disruption of steroidogenic acute regulatory protein D4 leads to modest weight reduction and minor alterations in lipid metabolism.
Non-Mendelian	19956552	20091204	3	npc1, lipids, lipid	New therapies in the management of Niemann-Pick type C disease: clinical utility of miglustat.
Non-Mendelian	19951324	20091203	3	heart, angptl4, lipid	Ontogeny of angiopoietin-like protein 1, 2, 3, 4, 5, and 7 genes during chick embryonic development.
Non-Mendelian	24364225	20131225	3	atherosclerosis, pon1, cardiovascular	Genetic polymorphisms of paraoxonase 1 and susceptibility to atherogenesis.
Non-Mendelian	24367622	20131225	3	type 2 diabetes, insr, diabetes	Transcriptional regulation of the HMGA1 gene by octamer-binding proteins Oct-1 and Oct-2.
Non-Mendelian	24359475	20131224	3	pparg, type 2 diabetes, diabetes	Genetic variation in the peroxisome proliferator-activated receptor (PPAR) and peroxisome proliferator-activated receptor gamma co-activator 1 (PGC1) gene families and type 2 diabetes.
Non-Mendelian	24369175	20131227	3	pltp, lipid, cholesterol	Phospholipid transfer protein is expressed in cerebrovascular endothelial cells and involved in high density lipoprotein biogenesis and remodeling at the blood-brain barrier.
Non-Mendelian	33551125	20210208	3	artery, stroke, por	Mechanical thrombectomy beyond 6hours in acute ischaemic stroke with large vessel occlusion in the carotid artery territory: Experience at a tertiary hospital.
Non-Mendelian	33531537	20210203	3	pnpla3, triglyceride, fatty acid	Greater liver PNPLA3 protein abundance in vivo and in vitro supports lower triglyceride accumulation in dairy cows.
Non-Mendelian	33532621	20210203	3	pparg, lipid, diabetes	Gut microbiota and metabolic marker alteration following dietary isoflavone-photoperiod interaction.
Non-Mendelian	33534069	20210203	3	fasn, lipid, fatty acid	Effects of dietary cypermethrin exposure on swimming performance and expression of lipid homeostatic genes in livers of juvenile Chinook salmon, Oncorhynchus tshawytscha.
Non-Mendelian	33529164	20210202	3	type 2 diabetes, hnf1a, diabetes	Monogenic diabetes: a gateway to precision medicine in diabetes.
Non-Mendelian	33524739	20210201	3	stat3, lipid, fatty acid	Regulation of ROS in myeloid-derived suppressor cells through targeting fatty acid transport protein 2 enhanced anti-PD-L1 tumor immunotherapy.
Non-Mendelian	33520817	20210201	3	type 2 diabetes, hp, diabetes	Diabetes-associated dermatological manifestations in primary care and their association with vascular complications.
Non-Mendelian	33520854	20210201	3	type 2 diabetes, insr, diabetes	Four weeks exercise training enhanced the hepatic insulin sensitivity in high fat- and high carbohydrate-diet fed hyperinsulinemic rats.
Non-Mendelian	33523759	20210201	3	cyp7a1, lipid, cholesterol	Jaboticaba (<i>Myrciaria cauliflora</i>) Peel Supplementation Prevents Hepatic Steatosis Through Hypolipidemic Effects and Cholesterol Metabolism Modulation in Diet-Induced NAFLD Rat Model.
Non-Mendelian	33549435	20210207	3	hp, atherosclerosis, diabetes	High protein diet leads to prediabetes remission and positive changes in incretins and cardiovascular risk factors.
Non-Mendelian	33546617	20210206	3	abcb4, triglycerides, cholesterol	Whole-exome sequencing identifies novel mutations in ABC transporter genes associated with intrahepatic cholestasis of pregnancy disease: a case-control study.
Non-Mendelian	33546883	20210206	3	artery, por, cardiovascular	Surgical anatomy applied to transperitoneal approaches of the abdominal aorta and visceral trunks. Dynamic article.
Non-Mendelian	33548353	20210206	3	artery, por, cardiovascular	Liver And Kidney Transplantation In Polycystic Liver And Kidney Disease.
Non-Mendelian	33541866	20210205	3	pnpla3, cardiovascular, diabetes	Caucasian lean subjects with non-alcoholic fatty liver disease share long-term prognosis of non-lean: time for reappraisal of BMI-driven approach?
Non-Mendelian	33542792	20210205	3	type 2 diabetes, hp, diabetes	Changes in the glucose and insulin responses according to high-protein snacks for diabetic patients.
Non-Mendelian	33543399	20210205	3	pon1, triglycerides, cholesterol	Zootechnical and health performance of Holstein x Gir crossbred calves.
Non-Mendelian	33538151	20210204	3	angptl4, lipid, fatty acid	Mobilization efficiency is critically regulated by fat via marrow PPARŒ¥.
Non-Mendelian	11829662	20020207	3	hp, lipid, fatty acid	Concentration effects in myoglobin-catalyzed peroxidation of linoleate.
Non-Mendelian	11826402	20020205	3	abcb4, lipids, cholesterol	Mdr P-glycoproteins are not essential for biliary excretion of the hydrophobic heme precursor protoporphyrin in a griseofulvin-induced mouse model of erythropoietic protoporphyria.
Non-Mendelian	22444123	20120327	3	fasn, fatty acid, cholesterol	Fasting and sampling time affect liver gene expression of high-fat diet-fed mice.
Non-Mendelian	22444905	20120327	3	hp, lipid, fatty acid	Ovariohysterectomy alters body composition and adipose and skeletal muscle gene expression in cats fed a high-protein or moderate-protein diet.
Non-Mendelian	22445027	20120327	3	por, triglyceride, cholesterol	Polymorphisms of POR, SULT2A1 and HSD11B1 in children with premature adrenarche.
Non-Mendelian	22445113	20120327	3	hnf1a, lipid, diabetes	The Hepatocyte nuclear factor-1 alpha ( HNF1A) gene is associated with fatness and loin muscle area in the pig.
Non-Mendelian	22440111	20120324	3	hp, lipid, fatty acid	Impact of high-pressure processing on vitamin E (Œ±-, Œ≥-, and Œ¥-tocopherol), vitamin D (cholecalciferol and ergocalciferol), and fatty acid profiles in liquid foods.
Non-Mendelian	22433445	20120322	3	heart, hp, cholesterol	Complexity of a complex trait locus: HP, HPR, haemoglobin and cholesterol.
Non-Mendelian	22433938	20120322	3	lipid, hmgcr, cholesterol	Single dose testosterone increases total cholesterol levels and induces the expression of HMG CoA reductase.
Non-Mendelian	22434080	20120322	3	type 2 diabetes, insr, diabetes	Placental restriction reduces insulin sensitivity and expression of insulin signaling and glucose transporter genes in skeletal muscle, but not liver, in young sheep.
Non-Mendelian	22436318	20120323	3	comt, lipid, cardiovascular	[Genetic determinants of acute renal damage risk and prognosis: a systematic review].
Non-Mendelian	22427005	20120320	3	hp, cardiovascular, diabetes	Is it time to screen for the haptoglobin genotype to assess the cardiovascular risk profile and vitamin E therapy responsiveness in patients with diabetes?
Non-Mendelian	22432108	20120321	3	type 2 diabetes, hnf1a, diabetes	Systematic assessment of etiology in adults with a clinical diagnosis of young-onset type 2 diabetes is a successful strategy for identifying maturity-onset diabetes of the young.
Non-Mendelian	18621139	20080716	3	heart, fatty acid, pparg	Differential gene expression of fatty acid binding proteins during porcine adipogenesis.
Non-Mendelian	18622260	20080716	3	stroke, lipid, hmgcr	Common genetic variation in six lipid-related and statin-related genes, statin use and risk of incident nonfatal myocardial infarction and stroke.
Non-Mendelian	18626964	20080716	3	pon1, lipids, lipid	Paraoxonase-1 status in Crohn's disease and ulcerative colitis.
Non-Mendelian	30778899	20190220	3	type 2 diabetes, hnf1a, diabetes	A decision algorithm to identify patients with high probability of monogenic diabetes due to HNF1A mutations.
Non-Mendelian	30779729	20190220	3	cardiovascular, angptl4, diabetes	Identifying individual risk rare variants using protein structure guided local tests (POINT).
Non-Mendelian	30779804	20190220	3	hp, type ii diabetes, diabetes	Helicobacter pylori infection increases risk of incident metabolic syndrome and diabetes: A cohort study.
Non-Mendelian	18611859	20080710	3	abcg8, triglyceride, cholesterol	Lxralpha deficiency hampers the hepatic adaptive response to fasting in mice.
Non-Mendelian	33838175	20210410	3	pparg, lipid, hmgcr	Increased toxicity and retention of perflourooctane sulfonate (PFOS) in humanized CYP2B6-Transgenic mice compared to Cyp2b-null mice is relieved by a high-fat diet (HFD).
Non-Mendelian	33838175	20210410	3	pparg, lipid, hmgcr	Increased toxicity and retention of Perflourooctane Sulfonate (PFOS) in humanized CYP2B6-Transgenic mice compared to Cyp2b-null mice is relieved by a High-Fat Diet (HFD).
Non-Mendelian	33836827	20210410	3	fasn, lipid, fatty acid	Molecular mechanisms of vitamin D plus Bisphenol A effects on adipogenesis in human adipose-derived mesenchymal stem cells.
Non-Mendelian	33837062	20210410	3	fasn, lipids, fatty acid	Breast Cancer Brain Metastases Rely on FASN-Mediated Lipid Biosynthesis.
Non-Mendelian	33839462	20210411	3	pparg, type 2 diabetes, diabetes	Benzosuberene-sulfone analogues synthesis from Cedrus deodara oil and their therapeutic evaluation by computational analysis to treat type 2 diabetes.
Non-Mendelian	33838907	20210411	3	heart, por, cardiovascular	Second-degree atrioventricular block after administration of methylergometrine for treatment of uterine atony during cesarean section.
Non-Mendelian	33839150	20210411	3	type 2 diabetes, insr, diabetes	Insulin receptor substrate 1 (IRS1), but not IRS2, plays a dominant role in regulating pancreatic alpha cell function in mice.
Non-Mendelian	33850206	20210414	3	heart, triglyceride, vldlr	Very low-density lipoprotein receptor increases in a liver-specific manner due to protein deficiency but does not affect fatty liver in mice.
Non-Mendelian	33849819	20210414	3	type 2 diabetes, por, diabetes	Screening for non-invasive risk factors of type 2 diabetes in overweight and obese schoolchildren.
Non-Mendelian	33851350	20210414	3	artery, stroke, stat3	IL-27 Protects the Brain from Ischemia-Reperfusion Injury via the gp130/STAT3 Signaling Pathway.
Non-Mendelian	33851473	20210414	3	pltp, lipid, cholesterol	Roles and mechanisms of phospholipid transfer protein in the development of Alzheimer's disease.
Non-Mendelian	10978258	20000909	3	atherosclerosis, pon1, lipid	Tobacco smoking modifies association between Gln-Arg192 polymorphism of human paraoxonase gene and risk of myocardial infarction.
Non-Mendelian	16048908	20050729	3	fasn, lipid, fatty acid	Proteomic study reveals that proteins involved in metabolic and detoxification pathways are highly expressed in HER-2/neu-positive breast cancer.
Non-Mendelian	16029943	20050721	3	pparg, triglyceride, cholesterol	Role of interaction between variants in the PPARG and interleukin-6 genes on obesity related metabolic risk factors.
Non-Mendelian	16038268	20050726	3	cyp7a1, triglyceride, cholesterol	[Relationship between the increase of hepatic D-bifunctional protein activity and bile acid biosynthesis in rats].
Non-Mendelian	16043712	20050727	3	atherosclerosis, pon1, cholesterol	Facilitated replacement of Kupffer cells expressing a paraoxonase-1 transgene is essential for ameliorating atherosclerosis in mice.
Non-Mendelian	10968783	20000901	3	cyp7a1, lipid, cholesterol	Regulation of absorption and ABC1-mediated efflux of cholesterol by RXR heterodimers.
Non-Mendelian	30776356	20190219	3	type 2 diabetes, stat3, diabetes	GLP-1 receptor agonist impairs keratinocytes inflammatory signals by activating AMPK.
Non-Mendelian	30776459	20190219	3	fasn, triglyceride, fatty acid	Prenatal caffeine exposure increases the susceptibility to non-alcoholic fatty liver disease in female offspring rats via activation of GR-C/EBPŒ±-SIRT1 pathway.
Non-Mendelian	30760653	20190215	3	type 2 diabetes, hnf1a, diabetes	Body mass index and C-peptide are important for the promptly differential diagnosis of maturity-onset diabetes from familial type 2 diabetes in outpatient clinic.
Non-Mendelian	30762914	20190215	3	fasn, lipids, fatty acid	Gut microbiota signatures and lipids metabolism profiles by exposure to polyene phosphatidylcholine.
Non-Mendelian	30763167	20190215	3	fasn, lipid, triglyceride	Disuse-induced insulin resistance susceptibility coincides with a dysregulated skeletal muscle metabolic transcriptome.
Non-Mendelian	30738675	20190211	3	nr1h3, lipid, fatty acid	Activation of liver X receptor promotes fatty acid synthesis in goat mammary epithelial cells via modulation of SREBP1 expression.
Non-Mendelian	30736449	20190210	3	npc1, lipids, cholesterol	Lipid‚ÅªProtein Interactions in Niemann‚ÅªPick Type C Disease: Insights from Molecular Modeling.
Non-Mendelian	30737051	20190210	3	npc1, lipids, lipid	A case of Niemann-Pick disease type C with neonatal liver failure initially diagnosed as neonatal hemochromatosis.
Non-Mendelian	30745018	20190213	3	por, lipid, cholesterol	Simvastatin and other inhibitors of the enzyme 3-hydroxy-3-methylglutaryl coenzyme A reductase of Ustilago maydis (Um-Hmgr) affect the viability of the fungus, its synthesis of sterols and mating.
Non-Mendelian	30740707	20190212	3	cyp7a1, fatty acid, cholesterol	n-3 Fatty Acids Abrogate Dyslipidemia-Induced Changes in Bile Acid Uptake, Synthesis, and Transport in Young and Aged Dyslipidemic Rats.
Non-Mendelian	32938376	20200917	3	fatty acid, fn1, diabetes	Multi-omics profiling reveals microRNA-mediated insulin signaling networks.
Non-Mendelian	32922505	20200914	3	heart, por, cardiovascular	Yiqi Fumai Injection as an Adjuvant Therapy in Treating Chronic Heart Failure: A Meta-Analysis of 33 Randomized Controlled Trials.
Non-Mendelian	32925069	20200914	3	type 2 diabetes, comt, diabetes	Data-Driven Modeling of Knowledge Assemblies in Understanding Comorbidity Between Type 2 Diabetes Mellitus and Alzheimer's Disease.
Non-Mendelian	32927110	20200914	3	cyp7a1, lipids, fatty acid	Proteomic analysis of liver in diet-induced Hyperlipidemic mice under Fructus Rosa roxburghii action.
Non-Mendelian	32919095	20200912	3	mlxipl, lipid, fatty acid	Wnt/Œ≤-catenin signaling regulates adipose tissue lipogenesis and adipocyte-specific loss is rigorously defended by neighboring stromal-vascular cells.
Non-Mendelian	32918529	20200912	3	npc1l1, lipids, cholesterol	Modulation of sphingosine 1-phosphate by hepatobiliary cholesterol handling.
Non-Mendelian	32920000	20200913	3	ctsb, lipid, cardiovascular	Safety assessment of drug combinations used in COVID-19 treatment: in silico toxicogenomic data-mining approach.
Non-Mendelian	32910913	20200910	3	type 2 diabetes, hnf1a, diabetes	Unsupervised Clustering of Missense Variants in HNF1A Using Multidimensional Functional Data Aids Clinical Interpretation.
Non-Mendelian	32907640	20200910	3	pparg, gpam, triglycerides	Effect of <i>INSIG1</i> on the milk fat synthesis of buffalo mammary epithelial cells.
Non-Mendelian	32912401	20200911	3	artery, hp, heart	[Consensus on diagnosis and treatment of perioperative pulmonary hypertension in cardiac surgery].
Non-Mendelian	32945205	20200918	3	stat3, lipid, cardiovascular	Œ≤-Sitosterol-loaded solid lipid nanoparticles ameliorate complete Freund's adjuvant-induced arthritis in rats: involvement of NF-–∫B and HO-1/Nrf-2 pathway.
Non-Mendelian	32949228	20200919	3	heart, angptl4, cardiovascular	Expression of Paracrine Effectors in Human Adipose-Derived Mesenchymal Stem Cells Treated With Plasma From Brown Bears (Ursus arctos).
Non-Mendelian	26583037	20151120	3	fasn, lipid, cholesterol	High fat plus high cholesterol diet lead to hepatic steatosis in zebrafish larvae: a novel model for screening anti-hepatic steatosis drugs.
Non-Mendelian	26584805	20151121	3	fatty acid, pdxdc1, jmjd1c	A genome-wide association study of n-3 and n-6 plasma fatty acids in a Singaporean Chinese population.
Non-Mendelian	26591535	20151124	3	hyperlipidemia, lipid, npc1l1	[Study on anti-hyperlipidemia mechanism of high frequency herb pairs by molecular docking method].
Non-Mendelian	26598836	20151125	3	heart, hmgcr, cholesterol	Navigating the Shallows and Rapids of Cholesterol Synthesis Downstream of HMGCR.
Non-Mendelian	26598903	20151125	3	cyp7a1, lipid, cholesterol	Chrononutrition.
Non-Mendelian	26599540	20151125	3	type 2 diabetes, hp, diabetes	Copy number variations play important roles in heredity of common diseases: a novel method to calculate heritability of a polymorphism.
Non-Mendelian	26600505	20151125	3	pltp, lipid, fatty acid	PPARŒ± signal pathway gene expression is associated with fatty acid content in yak and cattle longissimus dorsi muscle.
Non-Mendelian	26601567	20151126	3	acacb, lipid, triglycerides	Biotin-dependent functions in adiposity: a study of monozygotic twin pairs.
Non-Mendelian	26601582	20151126	3	hp, triglyceride, fatty acid	Associations between the degree of early lactation inflammation and performance, metabolism, and immune function in dairy cows.
Non-Mendelian	26601585	20151126	3	pparg, fasn, fatty acid	Body condition score and plane of nutrition prepartum affect adipose tissue transcriptome regulators of metabolism and inflammation in grazing dairy cows during the transition period.
Non-Mendelian	26605757	20151126	3	pnpla3, lipid, triglycerides	The rs2294918 E434K variant modulates patatin-like phospholipase domain-containing 3 expression and liver damage.
Non-Mendelian	26606535	20151126	3	cyp7a1, lipid, cholesterol	THYROID-STIMULATING HORMONE LEVELS ARE INVERSELY ASSOCIATED WITH SERUM TOTAL BILE ACID LEVELS: A CROSS-SECTIONAL STUDY.
Non-Mendelian	26608562	20151127	3	heart, stroke, adrb1	Clinical implications of nonsarcomeric gene polymorphisms in hypertrophic cardiomyopathy.
Non-Mendelian	26611888	20151128	3	artery, por, heart	[Cerebral blood flow assessment of preterm infants during respiratory therapy with the expiratory flow increase technique].
Non-Mendelian	22470132	20120404	3	cardiovascular, angptl4, diabetes	SRT1720, a SIRT1 activator, promotes tumor cell migration, and lung metastasis of breast cancer in mice.
Non-Mendelian	22463974	20120403	3	type 2 diabetes, hnf1a, diabetes	European genetic variants associated with type 2 diabetes in North African Arabs.
Non-Mendelian	22465143	20120403	3	hp, lipids, diabetes	Haptoglobin genotype and its role in determining heme-iron mediated vascular disease.
Non-Mendelian	23983199	20130829	3	abcg8, cardiovascular, cholesterol	ATP-binding cassette transporters and cholesterol translocation.
Non-Mendelian	12269553	20020925	3	type 2 diabetes, hp, diabetes	Helicobacter pylori infection and gastric function in primary autonomic neuropathy.
Non-Mendelian	19342599	20090404	3	angptl4, triglyceride, fatty acid	Caloric restriction and exercise increase plasma ANGPTL4 levels in humans via elevated free fatty acids.
Non-Mendelian	19342680	20090404	3	stroke, atherosclerosis, stat3	IL-20 is regulated by hypoxia-inducible factor and up-regulated after experimental ischemic stroke.
Non-Mendelian	25987348	20150520	3	type 2 diabetes, hnf1a, diabetes	Circulating ghrelin level is higher in HNF1A-MODY and GCK-MODY than in polygenic forms of diabetes mellitus.
Non-Mendelian	12241013	20020921	3	pon1, lipids, cholesterol	The paraoxonase-1 codon 192 polymorphism is associated with fasting total cholesterol and LDL-cholesterol concentrations only in postmenopausal women. The REGICOR study.
Non-Mendelian	26002461	20150524	3	stat3, lipid, fatty acid	PCBP2 regulates hepatic insulin sensitivity via HIF-1Œ± and STAT3 pathway in HepG2 cells.
Non-Mendelian	26016499	20150529	3	artery, stroke, comt	Global proteomic analysis of brain tissues in transient ischemia brain damage in rats.
Non-Mendelian	26019327	20150529	3	npc1, lipid, cholesterol	A murine Niemann-Pick C1 I1061T knock-in model recapitulates the pathological features of the most prevalent human disease allele.
Non-Mendelian	26014711	20150528	3	npc1, lipid, cholesterol	[Research advances in diagnosis and therapy of Niemann-Pick disease type C].
Non-Mendelian	26015316	20150528	3	hp, cardiovascular, cholesterol	Effects of a high-protein/low-carbohydrate versus a standard hypocaloric diet on adipocytokine levels and cardiovascular risk factors during 9¬†months, role of rs6923761 gene variant of glucagon-like peptide 1 receptor.
Non-Mendelian	26015368	20150528	3	abcg8, npc1l1, cholesterol	Microbiota prevents cholesterol loss from the body by regulating host gene expression in mice.
Non-Mendelian	26015666	20150528	3	type 2 diabetes, hp, diabetes	Comparison of the number of gingival blood vessels between type 2 diabetes mellitus and chronic periodontitis patients: An immunohistological study.
Non-Mendelian	15311998	20040818	3	abcg8, lipid, cholesterol	Polymorphisms in ABCG5 and ABCG8 transporters and plasma cholesterol levels.
Non-Mendelian	15314240	20040818	3	npc1, lipids, cholesterol	Binding between the Niemann-Pick C1 protein and a photoactivatable cholesterol analog requires a functional sterol-sensing domain.
Non-Mendelian	23197402	20121201	3	heart, por, cardiovascular	The effect of essential oil on heart rate and blood pressure among solus por aqua workers.
Non-Mendelian	23212401	20121206	3	lipid, hmgcr, cholesterol	Two novel SNPs of the 3-hydroxy-3-methylglutaryl coenzyme A reductase gene associated with growth and meat quality traits in the chicken.
Non-Mendelian	23202124	20121204	3	adrb1, type 2 diabetes, diabetes	New loci associated with birth weight identify genetic links between intrauterine growth and adult height and metabolism.
Non-Mendelian	23201681	20121204	3	fasn, lipid, fatty acid	Metabolic control of adult neural stem cell activity by Fasn-dependent lipogenesis.
Non-Mendelian	23202491	20121204	3	npc1, npc1l1, cholesterol	Niemann-Pick C1 (NPC1)/NPC1-like1 chimeras define sequences critical for NPC1's function as a flovirus entry receptor.
Non-Mendelian	23204179	20121204	3	cardiovascular, hmgcr, cholesterol	The expression of cholesterol metabolism genes in monocytes from HIV-infected subjects suggests intracellular cholesterol accumulation.
Non-Mendelian	23209315	20121205	3	hp, lipids, cholesterol	Neuroprotection by cyclodextrin in cell and mouse models of Alzheimer disease.
Non-Mendelian	23206452	20121205	3	stroke, fgfr4, diabetes	Association between fibroblast growth factor receptor 4 Gly388Arg polymorphism and ischaemic stroke.
Non-Mendelian	23207490	20121205	3	pon1, lipid, cholesterol	LDL density and oxidation are modulated by PON1 promoter genotype in patients with Alzheimer's disease.
Non-Mendelian	29765517	20180517	3	lipid, hmgcr, cholesterol	Targeting the mevalonate pathway is a novel therapeutic approach to inhibit oncogenic FoxM1 transcription factor in human hepatocellular carcinoma.
Non-Mendelian	29762970	20180516	3	pparg, type 2 diabetes, diabetes	Polymorphism Pro‚ÇÅ‚ÇÇ --Ala of the peroxisome proliferator-activated receptors gamma gene effect on lipid peroxidation and antioxidant defense in patients with type 2 diabetes.
Non-Mendelian	29763765	20180516	3	heart, hp, cardiovascular	Towards understanding the complexity of cardiovascular oscillations: Insights from information theory.
Non-Mendelian	29754760	20180515	3	cardiovascular, por, coronary	The role of SCUBE1 in the development of late stent thrombosis presenting with ST-elevation myocardial infarction.
Non-Mendelian	29757923	20180515	3	heart, stat3, coronary	The Antimalarial Drug Artesunate Attenuates Cardiac Injury in A Rodent Model of Myocardial Infarction.
Non-Mendelian	29758564	20180515	3	type 2 diabetes, hnf1a, diabetes	Monogenic diabetes in overweight and obese youth diagnosed with type 2 diabetes: the TODAY clinical trial.
Non-Mendelian	29753564	20180514	3	artery, por, heart	Left atrium and pulmonary artery compression due to aortic aneurysm causing heart failure symptoms.
Non-Mendelian	29752998	20180513	3	hp, triglycerides, cholesterol	Effect of protein intake beyond habitual intakes following resistance training on cardiometabolic risk disease parameters in pre-conditioned older women.
Non-Mendelian	29749246	20180512	3	hp, atherosclerosis, cardiovascular	Helicobacter pylori can be related to carotid intima-media thickness, epicardial adipose tissue thickness and serum neutrophil gelatinase-associated lipocalin (NGAL) levels.
Non-Mendelian	29744368	20180511	3	type 2 diabetes, cyp7a1, diabetes	Identification of Potential Therapeutic Targets in the Liver of Pioglitazone-Treated Type 2 Diabetes Sprague-Dawley Rats via Expression Profile Chip and iTRAQ Assay.
Non-Mendelian	29740582	20180510	3	cardiovascular, pon1, diabetes	Anti-High-Density Lipoprotein Antibodies and Antioxidant Dysfunction in Immune-Driven Diseases.
Non-Mendelian	29741191	20180510	3	cyp7a1, hmgcr, cholesterol	Apple pomace improves gut health in Fisher rats independent of seed content.
Non-Mendelian	29773067	20180519	3	atherosclerosis, pon1, diabetes	<i>In silico</i> Molecular Docking and ADME Studies of 1,3,4-Thiadiazole Derivatives in Relation to <i>in vitro</i> PON1 Activity.
Non-Mendelian	29775616	20180519	3	stat3, lipid, fatty acid	Amelioration of UVB-induced oxidative stress and inflammation in fat-1 transgenic mouse skin.
Non-Mendelian	33455762	20210118	3	insr, pck1, fatty acid	Glucose metabolism and the somatotropic axis in dairy cows after abomasal infusion of essential fatty acids together with conjugated linoleic acid during late gestation and early lactation.
Non-Mendelian	33458928	20210118	3	hp, lipid, fatty acid	Pharmacological Therapy Determines the Gut Microbiota Modulation by a Pomegranate Extract Nutraceutical in Metabolic Syndrome: A Randomized Clinical Trial.
Non-Mendelian	33460396	20210118	3	ctsb, atherosclerosis, cardiovascular	Constructing a ceRNA-immunoregulatory network associated with the development and prognosis of human atherosclerosis through weighted gene co-expression network analysis.
Non-Mendelian	12738234	20030510	3	heart, stat3, coronary	Mechanism of cyclooxygenase-2 upregulation in late preconditioning.
Non-Mendelian	19494286	20090605	3	stat3, lipid, fatty acid	Regulation of Th17 differentiation by epidermal fatty acid-binding protein.
Non-Mendelian	17662536	20070731	3	npc1, npc1l1, cholesterol	Human NPC1L1 and NPC1 can functionally substitute for the ncr genes to promote reproductive development in C. elegans.
Non-Mendelian	15303279	20040812	3	npc1l1, lipid, cholesterol	Cholesterol absorption inhibitor Ezetimibe blocks uptake of oxidized LDL in human macrophages.
Non-Mendelian	15304490	20040812	3	lipid, lipg, cholesterol	Endothelial lipase modulates susceptibility to atherosclerosis in apolipoprotein-E-deficient mice.
Non-Mendelian	28062666	20170108	3	npc1, lipid, cholesterol	Cyclodextrin has conflicting actions on autophagy flux in vivo in brains of normal and Alzheimer model mice.
Non-Mendelian	28052964	20170106	3	type 2 diabetes, slc2a2, diabetes	Whole-Genome Bisulfite Sequencing of Human Pancreatic Islets Reveals Novel Differentially Methylated Regions in Type 2 Diabetes Pathogenesis.
Non-Mendelian	28043758	20170104	3	artery, por, heart	[Ebstein's "like" anomaly ventricular double inlet. A rare association].
Non-Mendelian	28045125	20170104	3	fasn, lipid, fatty acid	Metabolic heterogeneity of activated beige/brite adipocytes in inguinal adipose tissue.
Non-Mendelian	28039331	20170101	3	cyp7a1, lipid, cholesterol	Hepatic deletion of X-box binding protein 1 impairs bile acid metabolism in mice.
Non-Mendelian	16083725	20050809	3	abcg8, npc1l1, cholesterol	New insights into the genetic regulation of intestinal cholesterol absorption.
Non-Mendelian	18608549	20080709	3	cardiovascular, pon1, cholesterol	Effects of soy bean on serum paraoxonase 1 activity and lipoproteins in hyperlipidemic postmenopausal women.
Non-Mendelian	18607186	20080709	3	atherosclerosis, pltp, lipg	The value of HDL genetics.
Non-Mendelian	21959217	20111001	3	type 2 diabetes, gas6, diabetes	The growth arrest-specific 6 (Gas6) gene polymorphism c.834+7G&gt;A is associated with type 2 diabetes.
Non-Mendelian	10831526	20000601	3	pon1, lipid, coronary	Human serum paraoxonases (PON1) Q and R selectively decrease lipid peroxides in human coronary and carotid atherosclerotic lesions: PON1 esterase and peroxidase-like activities.
Non-Mendelian	11579088	20011002	3	pon1, lipids, lipid	Paraoxonase-2 is a ubiquitously expressed protein with antioxidant properties and is capable of preventing cell-mediated oxidative modification of low density lipoprotein.
Non-Mendelian	11590207	20011009	3	abcg8, lipid, cholesterol	Role of ABCG1 and other ABCG family members in lipid metabolism.
Non-Mendelian	20385813	20100414	3	pnpla3, triglyceride, fatty acid	A feed-forward loop amplifies nutritional regulation of PNPLA3.
Non-Mendelian	20386595	20100414	3	npc1, lipid, cholesterol	Cholesterol Perturbation in Mice Results in p53 Degradation and Axonal Pathology through p38 MAPK and Mdm2 Activation.
Non-Mendelian	30660906	20190121	3	fasn, lipid, fatty acid	Long-term bisphenol S exposure induces fat accumulation in liver of adult male zebrafish (Danio rerio) and slows yolk lipid consumption in F1 offspring.
Non-Mendelian	22266287	20120124	3	pon1, lipid, cholesterol	Regulation of paraoxonase 1 (PON1) in PCB 126-exposed male Sprague Dawley rats.
Non-Mendelian	32386219	20200510	3	fasn, lipid, fatty acid	Cell-Type-Specific, Ketohexokinase-Dependent Induction by Fructose of Lipogenic Gene Expression in Mouse Small Intestine.
Non-Mendelian	32386450	20200510	3	pnpla3, triglycerides, fatty acid	The PNPLA3-I148M variant increases polyunsaturated triglycerides in human adipose tissue.
Non-Mendelian	32388899	20200511	3	fasn, lipid, fatty acid	Metabolic profiles of fish nodavirus infection in vitro: RGNNV induced and exploited cellular fatty acid synthesis for virus infection.
Non-Mendelian	32386572	20200511	3	fasn, lipid, fatty acid	FASN-Dependent Lipid Metabolism Links Neurogenic Stem/Progenitor Cell Activity to Learning and Memory Deficits.
Non-Mendelian	32387451	20200511	3	npc1, lipids, cholesterol	Pre-mRNA splicing defects and RNA binding protein involvement in Niemann Pick type C disease.
Non-Mendelian	32410728	20200516	3	npc1, npc1l1, cholesterol	Inter-domain dynamics drive cholesterol transport by NPC1 and NPC1L1 proteins.
Non-Mendelian	32410861	20200516	3	atherosclerosis, stat3, cholesterol	Advanced Glycated apoA-IV Loses Its Ability to Prevent the LPS-Induced Reduction in Cholesterol Efflux-Related Gene Expression in Macrophages.
Non-Mendelian	22262865	20120121	3	pparg, lipid, fatty acid	Dehydrodiconiferyl alcohol isolated from Cucurbita moschata shows anti-adipogenic and anti-lipogenic effects in 3T3-L1 cells and primary mouse embryonic fibroblasts.
Non-Mendelian	7590635	19950101	3	hp, lipids, cholesterol	Post-heparin plasma lipase activity in hypopituitary adults.
Non-Mendelian	7642010	19950101	3	heart, stroke, hp	[Transesophageal echocardiography in patients free of carotid disease with an ischemic stroke].
Non-Mendelian	8808176	19950101	3	artery, hp, heart	Comparison between acute hypoxia-induced and mechanically-induced pulmonary artery hypertension on the hemodynamics, myocardial contractility and regional blood flow in dogs.
Non-Mendelian	7495053	19950101	3	artery, hp, heart	[Prolonged contrast infusion echocardiography with hydrogen peroxide].
Non-Mendelian	18771980	20080906	3	atherosclerosis, hmgcr, cholesterol	Maternal hypercholesterolemia leads to activation of endogenous cholesterol synthesis in the offspring.
Non-Mendelian	16492670	20060224	3	cyp7a1, lipid, fatty acid	Functional inhibitory cross-talk between constitutive androstane receptor and hepatic nuclear factor-4 in hepatic lipid/glucose metabolism is mediated by competition for binding to the DR1 motif and to the common coactivators, GRIP-1 and PGC-1alpha.
Non-Mendelian	24914347	20140611	3	abcg8, abcb4, cholesterol	ABCB4 mutations underlie hormonal cholestasis but not pediatric idiopathic gallstones.
Non-Mendelian	24915262	20140611	3	type 2 diabetes, hnf1a, diabetes	Association of a low-frequency variant in HNF1A with type 2 diabetes in a Latino population.
Non-Mendelian	24918753	20140612	3	fasn, lipid, fatty acid	Alpha-2-glycoprotein 1(AZGP1) regulates biological behaviors of LoVo cells by down-regulating mTOR signaling pathway and endogenous fatty acid synthesis.
Non-Mendelian	24916001	20140612	3	pon1, lipid, cholesterol	Preparation of paraoxonase-1 liposomes and studies on their in vivo pharmacokinetics in rats.
Non-Mendelian	24927728	20140615	3	pparg, lipid, fatty acid	Hsp90 modulates PPARŒ≥ activity in a mouse model of nonalcoholic fatty liver disease.
Non-Mendelian	24936472	20140618	3	npc1, lipid, cholesterol	Genetic and chemical correction of cholesterol accumulation and impaired autophagy in hepatic and neural cells derived from Niemann-Pick Type C patient-specific iPS cells.
Non-Mendelian	33611177	20210221	3	heart, stat3, cardiovascular	Comparative studies on regional variations in PM<sub>2.5</sub> in the induction of myocardial hypertrophy in mice.
Non-Mendelian	33619380	20210223	3	pparg, fam13a, fatty acid	Genome-wide discovery of genetic loci that uncouple excess adiposity from its comorbidities.
Non-Mendelian	33627648	20210225	3	npc1, lipids, lipid	Loss of NPC1 enhances phagocytic uptake and impairs lipid trafficking in microglia.
Non-Mendelian	33626909	20210225	3	atherosclerosis, stat3, cholesterol	Reelin Depletion Protects Against Atherosclerosis by Decreasing Vascular Adhesion of Leukocytes.
Non-Mendelian	33636320	20210226	3	artery, stroke, stat3	TLR4 /NF-ƒ∏B and JAK2/STAT3 signaling pathways: Cellular signaling pathways targeted by cell-conditioned medium therapy in protection against ischemic stroke.
Non-Mendelian	33632565	20210226	3	atherosclerosis, por, cardiovascular	Atherosclerosis: The cost of illness in Portugal.
Non-Mendelian	33634377	20210226	3	artery, stat3, sdc1	HDAC3 Downregulation Improves Cerebral Ischemic Injury via Regulation of the SDC1-Dependent JAK1/STAT3 Signaling Pathway Through miR-19a Upregulation.
Non-Mendelian	19922610	20091120	3	atherosclerosis, pon1, cardiovascular	In vivo administration of BL-3050: highly stable engineered PON1-HDL complexes.
Non-Mendelian	22932905	20120831	3	pck1, type ii diabetes, diabetes	S-adenosylmethionine-dependent protein methylation is required for expression of selenoprotein P and gluconeogenic enzymes in HepG2 human hepatocytes.
Non-Mendelian	23681818	20130518	3	hp, triglyceride, cardiovascular	Comparison of high-performance liquid chromatography/tandem mass spectrometry and high-performance liquid chromatography/photo-diode array detection for the quantitation of carotenoids, retinyl esters, Œ±-tocopherol and phylloquinone in chylomicron-rich fractions of human plasma.
Non-Mendelian	23666527	20130514	3	npc1, lipids, cholesterol	Efficacy of N-acetylcysteine in phenotypic suppression of mouse models of Niemann-Pick disease, type C1.
Non-Mendelian	23674172	20130516	3	type 2 diabetes, hnf1a, diabetes	Identification of circulating microRNAs in HNF1A-MODY carriers.
Non-Mendelian	23656726	20130510	3	pparg, lipid, fatty acid	Effects of long-term administration of saturated and n-3 fatty acid-rich diets on lipid utilisation and oxidative stress in rat liver and muscle tissues.
Non-Mendelian	10460208	19990825	3	heart, cyp7a1, cholesterol	Dietary taurine enhances cholesterol degradation and reduces serum and liver cholesterol concentrations in rats fed a high-cholesterol diet.
Non-Mendelian	19534826	20090619	3	type 2 diabetes, hp, diabetes	Parental diabetes status reveals association of mitochondrial DNA haplogroup J1 with type 2 diabetes.
Non-Mendelian	19536736	20090619	3	pparg, type 2 diabetes, diabetes	Evidence for interaction between PPARG Pro12Ala and PPARGC1A Gly482Ser polymorphisms in determining type 2 diabetes intermediate phenotypes in overweight subjects.
Non-Mendelian	15670573	20050127	3	pon1, lipids, cardiovascular	Modulation of paraoxonase (PON1) activity.
Non-Mendelian	15672116	20050127	3	hp, fatty acid, cholesterol	Effect of short-term high dietary calcium intake on 24-h energy expenditure, fat oxidation, and fecal fat excretion.
Non-Mendelian	19519304	20090613	3	stroke, atherosclerosis, pon1	The role of vascular factors in late-onset sporadic Alzheimer's disease. Genetic and molecular aspects.
Non-Mendelian	15662028	20050122	3	hp, cardiovascular, diabetes	Haptoglobin genotype- and diabetes-dependent differences in iron-mediated oxidative stress in vitro and in vivo.
Non-Mendelian	23865359	20130720	3	heart, pon1, cardiovascular	Decreased paraoxonase 1, arylesterase enzyme activity, and enhanced oxidative stress in patients with mitral and aortic valve insufficiency.
Non-Mendelian	9232537	19970401	3	hp, lipids, lipid	Characterization of the influence of some cyclodextrins on the stratum corneum from the hairless mouse.
Non-Mendelian	28303117	20170318	3	pparg, lipid, diabetes	Expression Patterns and Correlations with Metabolic Markers of Zinc Transporters <i>ZIP14</i> and <i>ZNT1</i> in Obesity and Polycystic Ovary Syndrome.
Non-Mendelian	28303724	20170318	3	pnpla3, type 2 diabetes, diabetes	Non-alcoholic fatty liver disease (NAFLD) - pathogenesis, classification, and effect on drug metabolizing enzymes and transporters.
Non-Mendelian	16615357	20060418	3	hp, triglyceride, fatty acid	Diet-induced thermogenesis and glucose oxidation in broiler chickens: influence of genotype and diet composition.
Non-Mendelian	28283260	20170312	3	type 2 diabetes, por, diabetes	[Methodological aspects of integrated care pathways].
Non-Mendelian	28284693	20170313	3	fasn, lipid, fatty acid	The effects of cell death-inducing DNA fragmentation factor-Œ±-like effector C (CIDEC) on milk lipid synthesis in mammary glands of dairy cows.
Non-Mendelian	28284697	20170313	3	pparg, lipid, fatty acid	miR-27a controls triacylglycerol synthesis in bovine mammary epithelial cells by targeting peroxisome proliferator-activated receptor gamma.
Non-Mendelian	16606610	20060412	3	abcg8, cyp7a1, cholesterol	Estrogen receptor alpha mediates 17alpha-ethynylestradiol causing hepatotoxicity.
Non-Mendelian	28958609	20170930	3	artery, stroke, por	The importance of bilateral monitoring of cerebral oxygenation (NIRS): Clinical case of asymmetry during cardiopulmonary bypass secondary to previous cerebral infarction.
Non-Mendelian	28960613	20170930	3	gpam, lipid, fn1	Microarray analysis of Longissimus thoracis muscle gene expressions in vitamin A-restricted Japanese Black steers in middle fattening stage.
Non-Mendelian	26540043	20151106	3	vldlr, triglyceride, diabetes	Protective Effects of Alisma orientale Extract against Hepatic Steatosis via Inhibition of Endoplasmic Reticulum Stress.
Non-Mendelian	26542370	20151107	3	abcb4, lipid, fatty acid	Deficiency of multidrug resistance 2 contributes to cell transformation through oxidative stress.
Non-Mendelian	26542380	20151107	3	por, triglycerides, cardiovascular	[Association between fat mass index and fat-free mass index values and cardiovascular risk in adolescents].
Non-Mendelian	26541319	20151107	3	cyp7a1, fatty acid, cholesterol	Relative contributions of L-FABP, SCP-2/SCP-x, or both to hepatic biliary phenotype of female mice.
Non-Mendelian	26527619	20151104	3	cardiovascular, hmgcr, cholesterol	A MARCH6 and IDOL E3 Ubiquitin Ligase Circuit Uncouples Cholesterol Synthesis from Lipoprotein Uptake in Hepatocytes.
Non-Mendelian	26528536	20151104	3	hyperlipidemia, hmgcr, cholesterol	Regulation of the Lactobacillus Strains on HMGCoA Reductase Gene Transcription in Human HepG2 Cells via Nuclear Factor-Œ∫B.
Non-Mendelian	26530408	20151105	3	cardiovascular, por, diabetes	[Metabolic control in children and adolescents with type 1 diabetes].
Non-Mendelian	26535009	20151105	3	lipid, hmgcr, cholesterol	Neuregulin-activated ERBB4 induces the SREBP-2 cholesterol biosynthetic pathway and increases low-density lipoprotein uptake.
Non-Mendelian	26535909	20151105	3	hp, lipid, cholesterol	2-Hydroxypropyl-Œ≤-Cyclodextrin Acts as a Novel Anticancer Agent.
Non-Mendelian	26519059	20151101	3	fasn, lipids, fatty acid	Molecular Pathways: Fatty Acid Synthase.
Non-Mendelian	26519255	20151101	3	insr, triglyceride, diabetes	Adipose-derived mesenchymal stem cells improve glucose homeostasis in high-fat diet-induced obese mice.
Non-Mendelian	26546816	20151108	3	angptl4, atherosclerosis, lipid	MicroRNA-134 actives lipoprotein lipase-mediated lipid accumulation and inflammatory response by targeting angiopoietin-like 4 in THP-1 macrophages.
Non-Mendelian	27176600	20160514	3	hp, atherosclerosis, cardiovascular	Target identification in Fusobacterium nucleatum by subtractive genomics approach and enrichment analysis of host-pathogen protein-protein interactions.
Non-Mendelian	16636913	20060426	3	hp, lipid, fatty acid	Regulation of osteoblast gene expression and phenotype by polylactide-fatty acid surfaces.
Non-Mendelian	27180666	20160517	3	pparg, type 2 diabetes, diabetes	[Pharmacogenetics of oral antidiabetic treatment].
Non-Mendelian	28262443	20170307	3	cardiovascular, por, diabetes	[Pathophysiology of hypertension secondary to obesity].
Non-Mendelian	24771867	20140429	3	fasn, triglyceride, fatty acid	Thyroid hormone responsive protein Spot14 enhances catalysis of fatty acid synthase in lactating mammary epithelium.
Non-Mendelian	24750808	20140423	3	hp, lipids, lipid	In situ investigation of Geobacillus stearothermophilus spore germination and inactivation mechanisms under moderate high pressure.
Non-Mendelian	24747682	20140422	3	npc1, lipid, cholesterol	Impact of the loss of caveolin-1 on lung mass and cholesterol metabolism in mice with and without the lysosomal cholesterol transporter, Niemann-Pick type C1.
Non-Mendelian	24747959	20140422	3	stat3, lipid, cholesterol	Liver X receptor regulates mouse GM-CSF-derived dendritic cell differentiation in vitro.
Non-Mendelian	24763554	20140426	3	pnpla3, triglyceride, fatty acid	Metabolic profiling reveals that PNPLA3 induces widespread effects on metabolism beyond triacylglycerol remodeling in Huh-7 hepatoma cells.
Non-Mendelian	19393763	20090428	3	pltp, lipid, cholesterol	Avian phospholipid transfer protein causes HDL conversion without affecting cholesterol efflux from macrophages.
Non-Mendelian	21084450	20101119	3	stat3, lipid, fatty acid	GH-dependent STAT5 signaling plays an important role in hepatic lipid metabolism.
Non-Mendelian	21076077	20101116	3	pparg, type 2 diabetes, diabetes	PPARG regulates gonadotropin-releasing hormone signaling in LbetaT2 cells in vitro and pituitary gonadotroph function in vivo in mice.
Non-Mendelian	21059181	20101110	3	heart, comt, cardiovascular	Polymorphisms of adrenergic cardiovascular control genes are associated with adolescent chronic fatigue syndrome.
Non-Mendelian	21062971	20101111	3	abcg8, lipid, cholesterol	Cholesterol metabolism gene polymorphisms and the risk of biliary tract cancers and stones: a population-based case-control study in Shanghai, China.
Non-Mendelian	21067705	20101112	3	cardiovascular, stat3, coronary	Mechanisms of myogenic tone of coronary arteriole: Role of down stream signaling of the EGFR tyrosine kinase.
Non-Mendelian	21067751	20101112	3	hyperlipidemia, atherosclerosis, stat3	Leptin receptor-induced STAT3-independent signaling pathways are protective against atherosclerosis in a murine model of obesity and hyperlipidemia.
Non-Mendelian	21071508	20101113	3	npc1l1, lipid, cholesterol	Use of NBD-cholesterol to identify a minor but NPC1L1-independent cholesterol absorption pathway in mouse intestine.
Non-Mendelian	25954050	20150509	3	sdc1, fatty acid, cholesterol	Inactivation of ANGPTL3 reduces hepatic VLDL-triglyceride secretion.
Non-Mendelian	25950476	20150508	3	type 2 diabetes, stat3, diabetes	Geniposide promotes beta-cell regeneration and survival through regulating Œ≤-catenin/TCF7L2 pathway.
Non-Mendelian	25950602	20150508	3	heart, hp, diabetes	Paediatric drug development of ramipril: reformulation, in vitro and in vivo evaluation.
Non-Mendelian	25926625	20150501	3	hp, lipids, cholesterol	BCM-95 and (2-hydroxypropyl)-Œ≤-cyclodextrin reverse autophagy dysfunction and deplete stored lipids in Sap C-deficient fibroblasts.
Non-Mendelian	12215451	20020907	3	npc1, atherosclerosis, cholesterol	ABCA1-mediated cholesterol efflux is defective in free cholesterol-loaded macrophages. Mechanism involves enhanced ABCA1 degradation in a process requiring full NPC1 activity.
Non-Mendelian	12212808	20020906	3	hp, lipid, cholesterol	HP (2-20) derived from the amino terminal region of helicobacterpylori ribosomal protein L1 exerts its antifungal effects by damaging the plasma membranes of Candida albicans.
Non-Mendelian	12213196	20020906	3	lipid, lipg, triglyceride	Lipase H, a new member of the triglyceride lipase family synthesized by the intestine.
Non-Mendelian	12204423	20020903	3	pon1, lipid, cardiovascular	HDL3-related decreased serum paraoxonase (PON) activity in uremic patients: comparison with the PON1 allele polymorphism.
Non-Mendelian	25941971	20150506	3	abcg8, atherosclerosis, cholesterol	Plant Sterols, Stanols, and Sitosterolemia.
Non-Mendelian	25942064	20150506	3	abcg8, cyp7a1, cholesterol	Inter-individual Variability in Response to Plant Sterol and Stanol Consumption.
Non-Mendelian	25942489	20150506	3	arnt, lipid, triglyceride	Œ±-Naphthoflavone Increases Lipid Accumulation in Mature Adipocytes and Enhances Adipocyte-Stimulated Endothelial Tube Formation.
Non-Mendelian	25942705	20150506	3	abcg8, cardiovascular, cholesterol	The Atherogenicity of Plant Sterols: The Evidence from Genetics to Clinical Trials.
Non-Mendelian	22526561	20120425	3	npc1, lipid, cholesterol	Increased copper levels in in vitro and in vivo models of Niemann-Pick C disease.
Non-Mendelian	22528625	20120425	3	fasn, fatty acid, cholesterol	Dietary soy protein induces hepatic lipogenic enzyme gene expression while suppressing hepatosteatosis in obese female Zucker rats bearing DMBA-initiated mammary tumors.
Non-Mendelian	22528954	20120425	3	atherosclerosis, pon1, lipid	Lipid peroxidation and paraoxonase activity in nocturnal cyclic and sustained intermittent hypoxia.
Non-Mendelian	22521214	20120424	3	type 2 diabetes, pon1, diabetes	Aspirin insensitive thromboxane generation is associated with oxidative stress in type 2 diabetes mellitus.
Non-Mendelian	22522613	20120424	3	type 2 diabetes, stat3, diabetes	Amyloid-Œ≤ induces hepatic insulin resistance by activating JAK2/STAT3/SOCS-1 signaling pathway.
Non-Mendelian	22535963	20120427	3	stat3, lipids, fatty acid	Catestatin (chromogranin A(352-372)) and novel effects on mobilization of fat from adipose tissue through regulation of adrenergic and leptin signaling.
Non-Mendelian	22534794	20120427	3	stroke, insr, cardiovascular	A two-stage matched case-control study on multiple hypertensive candidate genes in Han Chinese.
Non-Mendelian	22535390	20120427	3	fgfr4, cyp7a1, cholesterol	Fibroblast growth factor receptor 4 Gly388Arg polymorphism associated with severity of gallstone disease in a Chinese population.
Non-Mendelian	22535758	20120427	3	abcg8, atherosclerosis, cholesterol	Phytosterols reduce cholesterol absorption by inhibition of 27-hydroxycholesterol generation, liver X receptor Œ± activation, and expression of the basolateral sterol exporter ATP-binding cassette A1 in Caco-2 enterocytes.
Non-Mendelian	22536511	20120427	3	cardiovascular, pon1, coronary	Paraoxonase-1 55 LL Genotype Is Associated with No ST-Elevation Myocardial Infarction and with High Levels of Myoglobin.
Non-Mendelian	22532695	20120426	3	pparg, hnf1a, lipid	Implication of inflammatory macrophages, nuclear receptors, and interferon regulatory factors in increased virulence of pandemic 2009 H1N1 influenza A virus after host adaptation.
Non-Mendelian	22513296	20120420	3	pparg, type 2 diabetes, diabetes	Obesity susceptibility loci and dietary intake in the Look AHEAD Trial.
Non-Mendelian	29843993	20180531	3	type 2 diabetes, pon1, diabetes	A case control study on HDL associated PON1 enzyme level in Northern Indian type 2 diabetes mellitus patients.
Non-Mendelian	29844095	20180531	3	type 2 diabetes, hnf1a, diabetes	Mexican Carriers of the <i>HNF1A</i> p.E508K Variant Do Not Experience an Enhanced Response to Sulfonylureas.
Non-Mendelian	29846631	20180531	3	fasn, lipid, fatty acid	Rapid communication: lipid metabolic gene expression and triacylglycerol accumulation in goat mammary epithelial cells are decreased by inhibition of SREBP-1.
Non-Mendelian	14578297	20031028	3	type 2 diabetes, stat3, diabetes	Chronic exposure to interleukin-6 causes hepatic insulin resistance in mice.
Non-Mendelian	14566076	20031021	3	heart, hp, cardiovascular	Hypotensive function of the brain angiotensin-(1-7) in Sprague Dawley and renin transgenic rats.
Non-Mendelian	28116330	20170125	3	type 2 diabetes, hnf1a, diabetes	Identification and functional analysis of c.422_423InsT, a novel mutation of the <i>HNF1A</i> gene in a patient with diabetes.
Non-Mendelian	28117222	20170125	3	type 2 diabetes, insr, diabetes	The INSR rs2059806 single nucleotide polymorphism, a genetic risk factor for vascular and metabolic disease, associates with pre-eclampsia.
Non-Mendelian	28118080	20170125	3	fasn, lipid, fatty acid	Oncogene dependent requirement of fatty acid synthase in hepatocellular carcinoma.
Non-Mendelian	28112179	20170124	3	lipid, hmgcr, cholesterol	Dicer1/miR-29/HMGCR axis contributes to hepatic free cholesterol accumulation in mouse non-alcoholic steatohepatitis.
Non-Mendelian	28123453	20170127	3	pparg, type 2 diabetes, diabetes	Interaction between peroxisome proliferator-activated receptor gamma polymorphism and obesity on type 2 diabetes in a Chinese Han population.
Non-Mendelian	28123713	20170127	3	npc1, lipid, cardiovascular	Association between the rs1805081 polymorphism of Niemann-Pick type C1 gene and cardiovascular disease in a sample of an Iranian population.
Non-Mendelian	28124996	20170127	3	fasn, lipid, fatty acid	Expression of Lipid Metabolism-Related Proteins Differs between Invasive Lobular Carcinoma and Invasive Ductal Carcinoma.
Non-Mendelian	28119133	20170126	3	fasn, lipids, fatty acid	Breast cancer metabolic cross-talk: Fibroblasts are hubs and breast cancer cells are gatherers of lipids.
Non-Mendelian	28105569	20170121	3	npc1, lipid, cholesterol	The Spectrum of Niemann-Pick Type C Disease in Greece.
Non-Mendelian	28107351	20170121	3	angptl4, triglyceride, diabetes	High Concentrations of Angiopoietin-Like Protein 4 Detected in Serum from Patients with Rheumatoid Arthritis Can Be Explained by Non-Specific Antibody Reactivity.
Non-Mendelian	28101704	20170120	3	heart, hp, fatty acid	Molecular cloning and gene/protein expression of FAT/CD36 from grass carp (Ctenopharyngodon idella) and the regulation of its expression by dietary energy.
Non-Mendelian	28101822	20170120	3	type 2 diabetes, pck1, diabetes	Lupinus albus Conglutin Gamma Modifies the Gene Expressions of Enzymes Involved in Glucose Hepatic Production In Vivo.
Non-Mendelian	28103546	20170120	3	heart, hp, cardiovascular	Quantifying Net Synergy/Redundancy of Spontaneous Variability Regulation via Predictability and Transfer Entropy Decomposition Frameworks.
Non-Mendelian	16112460	20050823	3	cardiovascular, pon1, diabetes	Oxidative inactivation of paraoxonase--implications in diabetes mellitus and atherosclerosis.
Non-Mendelian	28130309	20170129	3	npc1, diabetes, cholesterol	Rare Loss-of-Function Variants in <i>NPC1</i> Predispose to Human Obesity.
Non-Mendelian	16120747	20050827	3	heart, gsta1, cardiovascular	Toxicogenomic profile of 2,3,7,8-tetrachlorodibenzo-p-dioxin in the murine fetal heart: modulation of cell cycle and extracellular matrix genes.
Non-Mendelian	16123338	20050827	3	heart, stat3, triglyceride	Cardiac-specific overexpression of peroxisome proliferator-activated receptor-alpha causes insulin resistance in heart and liver.
Non-Mendelian	16123372	20050827	3	heart, hp, diabetes	Haptoglobin polymorphism predicts 30-day mortality and heart failure in patients with diabetes and acute myocardial infarction.
Non-Mendelian	21155624	20101216	3	gas6, lipid, cardiovascular	Vitamins D and K as pleiotropic nutrients: clinical importance to the skeletal and cardiovascular systems and preliminary evidence for synergy.
Non-Mendelian	21157969	20101216	3	abcb4, cardiovascular, cholesterol	Biliary cholesterol secretion: more than a simple ABC.
Non-Mendelian	33270622	20201203	3	heart, por, cardiovascular	[¬øC√≥mo tratar la hipertensi√≥n arterial sist√©mica? Estrategias de tratamiento actuales].
Non-Mendelian	1954246	19911015	3	hp, lipids, lipid	Inhibition of photooxidation of alpha-tocopherol by quercetin in human blood cell membranes in the presence of hematoporphyrin as a photosensitizer.
Non-Mendelian	11349231	20010512	3	npc1, lipid, cholesterol	Niemann-Pick C variant detection by altered sphingolipid trafficking and correlation with mutations within a specific domain of NPC1.
Non-Mendelian	17620658	20070711	3	npc1, lipid, cholesterol	Cholesterol efflux via HDL resecretion occurs when cholesterol transport out of the lysosome is impaired.
Non-Mendelian	33277178	20201205	3	stroke, por, cardiovascular	A case-control study: Evaluating the role of leukotriene receptor antagonists in preventing the cardiovascular and cerebrovascular disease.
Non-Mendelian	17624314	20070713	3	npc1, lipid, cholesterol	Defective cholesterol traffic and neuronal differentiation in neural stem cells of Niemann-Pick type C disease improved by valproic acid, a histone deacetylase inhibitor.
Non-Mendelian	17623664	20070712	3	fgfr4, cyp7a1, fatty acid	Tissue-specific expression of betaKlotho and fibroblast growth factor (FGF) receptor isoforms determines metabolic activity of FGF19 and FGF21.
Non-Mendelian	18774957	20080909	3	npc1, lipid, cholesterol	Oxidative stress in NPC1 deficient cells: protective effect of allopregnanolone.
Non-Mendelian	33274004	20201204	3	atherosclerosis, stat3, lipid	A Novel STAT3-Mediated GATA6 Pathway Contributes to <i>tert</i>-Butylhydroquinone- (tBHQ-) Protected TNF<i>Œ±</i>-Activated Vascular Cell Adhesion Molecule 1 (VCAM-1) in Vascular Endothelium.
Non-Mendelian	15913829	20050526	3	stat3, fatty acid, diabetes	Signalling links in the liver: knitting SOCS with fat and inflammation.
Non-Mendelian	15919659	20050528	3	npc1, lipid, cholesterol	Neurodegeneration in heterozygous Niemann-Pick type C1 (NPC1) mouse: implication of heterozygous NPC1 mutations being a risk for tauopathy.
Non-Mendelian	28596988	20170610	3	pnpla3, type 2 diabetes, diabetes	NAFLD Susceptibility Genes and their Association with Type 2 Diabetes and Obesity in a New Mexico Population.
Non-Mendelian	28615298	20170616	3	fasn, lipid, fatty acid	Combination Treatment with Orlistat-Containing Nanoparticles and Taxanes Is Synergistic and Enhances Microtubule Stability in Taxane-Resistant Prostate Cancer Cells.
Non-Mendelian	23880190	20130725	3	cyp7a1, atherosclerosis, cholesterol	Inhibition of ileal apical but not basolateral bile acid transport reduces atherosclerosis in apoE‚Åª/‚Åª mice.
Non-Mendelian	23880245	20130725	3	hp, cardiovascular, diabetes	Association of cytomegalovirus and other pathogens with frailty and diabetes mellitus, but not with cardiovascular disease and mortality in psycho-geriatric patients; a prospective cohort study.
Non-Mendelian	23880371	20130725	3	artery, stroke, stat3	Activation of STAT3 is involved in neuroprotection by electroacupuncture pretreatment via cannabinoid CB1 receptors in rats.
Non-Mendelian	23878349	20130724	3	type 2 diabetes, hnf1a, diabetes	Maturity onset diabetes of the young: identification and diagnosis.
Non-Mendelian	28610662	20170615	3	atherosclerosis, por, cardiovascular	Clinical, Diagnostic, and Therapeutic Implications in Psoriasis Associated With Cardiovascular Disease.
Non-Mendelian	28613987	20170615	3	hp, npc1, cholesterol	Methyl-Œ≤-cyclodextrin restores impaired autophagy flux in Niemann-Pick C1-deficient cells through activation of AMPK.
Non-Mendelian	28614420	20170615	3	heart, hp, cardiovascular	The degree of cardiac baroreflex involvement during active standing is associated with the quality of life in fibromyalgia patients.
Non-Mendelian	28606477	20170614	3	stat3, lipid, fatty acid	N-3 polyunsaturated fatty acid-enriched lipid emulsion improves Paneth cell function via the IL-22/Stat3 pathway in a mouse model of total parenteral nutrition.
Non-Mendelian	21494673	20110416	3	hyperlipidemia, hp, diabetes	Enhancement of naringenin bioavailability by complexation with hydroxypropyl-Œ≤-cyclodextrin. [corrected].
Non-Mendelian	21489983	20110415	3	npc1, lipid, cholesterol	An "exacerbate-reverse" strategy in yeast identifies histone deacetylase inhibition as a correction for cholesterol and sphingolipid transport defects in human Niemann-Pick type C disease.
Non-Mendelian	29938347	20180626	3	cardiovascular, pon1, cholesterol	High-density lipoproteins (HDL) composition and function in preeclampsia.
Non-Mendelian	21481395	20110413	3	cardiovascular, pltp, diabetes	Plasma phospholipid transfer protein activity is independently determined by obesity and insulin resistance in non-diabetic subjects.
Non-Mendelian	21484160	20110413	3	pon1, triglyceride, cholesterol	Relationship between the paraoxonase (PON1) L55M and Q192R polymorphisms and obesity in a Mexican population: a pilot study.
Non-Mendelian	21479595	20110412	3	pparg, type 2 diabetes, diabetes	Characterisation of non-obese diabetic patients with marked insulin resistance identifies a novel familial partial lipodystrophy-associated PPARŒ≥ mutation (Y151C).
Non-Mendelian	16460976	20060208	3	hp, lipid, fatty acid	Heat production and lipid metabolism in broiler and layer chickens during embryonic development.
Non-Mendelian	16464472	20060209	3	hp, lipid, diabetes	Antioxidant role of Umbelliferone in STZ-diabetic rats.
Non-Mendelian	16455785	20060204	3	por, lipid, fatty acid	Hepatic cytochrome P-450 reductase-null mice show reduced transcriptional response to quercetin and reveal physiological homeostasis between jejunum and liver.
Non-Mendelian	29622521	20180407	3	por, lipid, cardiovascular	Availability and characteristics of cardiac rehabilitation programs in one Brazilian state: a cross-sectional study.
Non-Mendelian	32628938	20200707	3	heart, fn1, cardiovascular	Integrin Œ±5 and Integrin Œ±4 cooperate to promote endocardial differentiation and heart morphogenesis.
Non-Mendelian	32623619	20200706	3	angptl4, lipid, fatty acid	Molecular link between dietary fibre, gut microbiota and health.
Non-Mendelian	32623702	20200706	3	angptl4, triglyceride, cholesterol	Danlou Tablet () Improves Chronic Intermittent Hypoxia-induced Dyslipidemia and Arteriosclerosis by HIF-1 Œ±-Angptl4 mRNA Signaling Pathway.
Non-Mendelian	32621152	20200705	3	heart, insr, fn1	Transcriptomic analysis reveals the role of a peptide derived from CRYAB on the CoCl<sub>2</sub>-induced hypoxic HL-1 cardiomyocytes.
Non-Mendelian	32620362	20200705	3	cyp7a1, lipid, cholesterol	Oral administration of trehangelin-A alleviates metabolic disorders caused by a high-fat diet through improvement of lipid metabolism and restored beneficial microbiota.
Non-Mendelian	32621886	20200705	3	heart, stat3, cardiovascular	Interleukin-9 Aggravates Isoproterenol-Induced Heart Failure by Activating Signal Transducer and Activator of Transcription 3 Signalling.
Non-Mendelian	32622204	20200705	3	hp, fatty acid, cholesterol	Metabolic markers for purulent vaginal discharge and subclinical endometritis in dairy cows.
Non-Mendelian	32617905	20200704	3	heart, hp, coronary	Modification of the HEART pathway by adding coronary computed tomography angiography for patients suspected of acute coronary syndrome in the emergency department.
Non-Mendelian	32618550	20200704	3	dennd4c, lipid, fatty acid	The effect of divergent selection for intramuscular fat on the domestic rabbit genome.
Non-Mendelian	32610558	20200703	3	jmjd1c, type ii diabetes, diabetes	The Potential Effect of Aberrant Testosterone Levels on Common Diseases: A Mendelian Randomization Study.
Non-Mendelian	32613952	20200703	3	stat3, fasn, lipid	Curcumin-enhanced antitumor effects of sorafenib via regulating the metabolism and tumor microenvironment.
Non-Mendelian	32615056	20200703	3	type 2 diabetes, por, diabetes	Ambient air pollution exposure association with diabetes prevalence and glycosylated hemoglobin (HbA1c) levels in China. Cross-sectional analysis from the WHO study of AGEing and adult health wave 1.
Non-Mendelian	32604760	20200702	3	gsta1, triglycerides, fatty acid	Selenoneine Ameliorates Hepatocellular Injury and Hepatic Steatosis in a Mouse Model of NAFLD.
Non-Mendelian	32607920	20200702	3	hp, npc1, cholesterol	2-Hydroxypropyl-Œ≤-cyclodextrin Ototoxicity in Adult Rats: Rapid Onset and Massive Destruction of Both Inner and Outer Hair Cells Above a Critical Dose.
Non-Mendelian	32601291	20200701	3	pparg, type 2 diabetes, diabetes	Proof-of-concept for CRISPR/Cas9 gene editing in human preadipocytes: Deletion of FKBP5 and PPARG and effects on adipocyte differentiation and metabolism.
Non-Mendelian	32603042	20200701	3	hp, coronary, diabetes	Logistic regression analysis of risk factors for upper gastrointestinal bleeding induced by PCI in combination with double antiplatelet therapy for STEMI patients.
Non-Mendelian	32636661	20200709	3	stat3, lipid, diabetes	Promotion of Adropin Expression by Hyperglycemia Is Associated with STAT3 Activation in Diabetic Rats.
Non-Mendelian	32639145	20200709	3	cyp7a1, triglyceride, cholesterol	Teneligliptin Promotes Bile Acid Synthesis and Attenuates Lipid Accumulation in Obese Mice by Targeting the KLF15-Fgf15 Pathway.
Non-Mendelian	32632665	20200708	3	artery, stroke, stat3	Interleukin-13 ameliorates postischemic hepatic gluconeogenesis and hyperglycemia in rat model of stroke.
Non-Mendelian	21220512	20110112	3	npc1, lipid, cholesterol	A role for oxysterol-binding protein-related protein 5 in endosomal cholesterol trafficking.
Non-Mendelian	21222117	20110112	3	hp, lipids, lipid	Effect of acyl chain structure and bilayer phase state on binding and penetration of a supported lipid bilayer by HPA3.
Non-Mendelian	21223511	20110113	3	heart, pon1, lipid	The influence of gemfibrozil on malondialdehyde level and paraoxonase 1 activity in wistar and fisher rats.
Non-Mendelian	21223956	20110113	3	type 2 diabetes, pon1, diabetes	Are PON1 Q/R 192 and M/L 55 polymorphisms risk factors for diabetes complications in Turkish population?
Non-Mendelian	21223972	20110113	3	heart, stat3, cardiovascular	Parthenolide inhibits STAT3 signaling and attenuates angiotensin II-induced left ventricular hypertrophy via modulation of fibroblast activity.
Non-Mendelian	21224407	20110113	3	type 2 diabetes, hnf1a, diabetes	Genetic and clinical characteristics of patients with HNF1A gene variations from the German-Austrian DPV database.
Non-Mendelian	21235443	20110118	3	npc1, lipids, cholesterol	New agents and approaches to treatment in Niemann-Pick type C disease.
Non-Mendelian	21236304	20110118	3	pnpla3, pparg, triglyceride	Viral genotype-specific role of PNPLA3, PPARG, MTTP, and IL28B in hepatitis C virus-associated steatosis.
Non-Mendelian	21236713	20110118	3	type 2 diabetes, hnf1a, diabetes	GCKR mutations in Japanese families with clustered type 2 diabetes.
Non-Mendelian	21239487	20110118	3	type 2 diabetes, insr, diabetes	Reconstitution of insulin action in muscle, white adipose tissue, and brain of insulin receptor knock-out mice fails to rescue diabetes.
Non-Mendelian	21241519	20110119	3	abcb4, atherosclerosis, cholesterol	Simvastatin reduces atherogenesis and promotes the expression of hepatic genes associated with reverse cholesterol transport in apoE-knockout mice fed high-fat diet.
Non-Mendelian	19884495	20091104	3	pparg, lipid, cardiovascular	Genetic variations in peroxisome proliferator-activated receptor gamma expression affect blood pressure.
Non-Mendelian	19890028	20091106	3	angptl4, lipid, cholesterol	Associations between common genetic polymorphisms in angiopoietin-like proteins 3 and 4 and lipid metabolism and adiposity in European adolescents and adults.
Non-Mendelian	23557703	20130406	3	type 2 diabetes, hnf1a, diabetes	Effects of common genetic variants associated with type 2 diabetes and glycemic traits on Œ±- and Œ≤-cell function and insulin action in humans.
Non-Mendelian	27642496	20160920	3	pon1, triglyceride, cholesterol	A√ßai (Euterpe oleracea Mart.) Upregulates Paraoxonase 1 Gene Expression and Activity with Concomitant Reduction of Hepatic Steatosis in High-Fat Diet-Fed Rats.
Non-Mendelian	27645775	20160921	3	stroke, atherosclerosis, por	Has the aetiology of ischaemic stroke changed in the past decades? Analysis and comparison of data from current and historical stroke databases.
Non-Mendelian	27648687	20160921	3	npc1l1, lipids, cholesterol	Rooted in risk: genetic predisposition for low-density lipoprotein cholesterol level associates with diminished low-density lipoprotein cholesterol response to statin treatment.
Non-Mendelian	27665711	20160927	3	lipid, fn1, cardiovascular	The RNA-binding protein vigilin regulates VLDL secretion through modulation of Apob mRNA translation.
Non-Mendelian	27665994	20160927	3	type 2 diabetes, hp, diabetes	Regulation of type 2 diabetes by helminth-induced Th2 immune response.
Non-Mendelian	27671827	20160928	3	cardiovascular, stat3, diabetes	Garcinol and Its Role in Chronic Diseases.
Non-Mendelian	154351	19790201	3	hp, lipid, fatty acid	[Disruption of the Ca++ transport enzyme system in sarcoplasmic reticulum membranes upon exposure to phospholipid hydroperoxides and fatty acid hydroperoxides].
Non-Mendelian	21801087	20110802	3	abcb4, lipid, cholesterol	Targeting the ABCB4 gene to control cholesterol homeostasis.
Non-Mendelian	21801806	20110802	3	fgfr4, lipid, triglyceride	The effects of fibroblast growth factor-21 knockdown and over-expression on its signaling pathway and glucose-lipid metabolism in vitro.
Non-Mendelian	21802535	20110802	3	pon1, lipid, cardiovascular	Proteomics of Lipoprotein(a) identifies a protein complement associated with response to wounding.
Non-Mendelian	21806057	20110803	3	fasn, lipid, fatty acid	Osthole suppresses hepatocyte growth factor (HGF)-induced epithelial-mesenchymal transition via repression of the c-Met/Akt/mTOR pathway in human breast cancer cells.
Non-Mendelian	21807569	20110803	3	adrb1, stroke, cardiovascular	Œ≤-1 and Œ≤-2 adrenergic receptor polymorphism and association with cardiovascular response to orthostatic screening.
Non-Mendelian	21812977	20110805	3	heart, pon1, lipid	Biochemical study of oxidative stress markers in the liver, kidney and heart of high fat diet induced obesity in rats.
Non-Mendelian	21814221	20110805	3	type 2 diabetes, hnf1a, diabetes	Association of variants in genes involved in pancreatic Œ≤-cell development and function with type 2 diabetes in North Indians.
Non-Mendelian	21814873	20110805	3	type 2 diabetes, hnf1a, diabetes	A large multi-centre European study validates high-sensitivity C-reactive protein (hsCRP) as a clinical biomarker for the diagnosis of diabetes subtypes.
Non-Mendelian	31243309	20190628	3	type 2 diabetes, nr1h3, diabetes	Identification of the fructose transporter GLUT5 (SLC2A5) as a novel target of nuclear receptor LXR.
Non-Mendelian	31244392	20190628	3	stat3, lipids, lipid	Extracts of bilberry (<i>Vaccinium myrtillus</i> L.) fruits improve liver steatosis and injury in mice by preventing lipid accumulation and cell death.
Non-Mendelian	31245954	20190628	3	type 2 diabetes, insr, diabetes	[Effects of AdipoRon orally on the functions of spleen and pancreas in type 2 diabetic mice].
Non-Mendelian	31214287	20190620	3	fasn, lipid, fatty acid	Free fatty acid-induced histone acetyltransferase activity accelerates lipid accumulation in HepG2 cells.
Non-Mendelian	31215021	20190620	3	type 2 diabetes, hnf1a, diabetes	Altered N-glycosylation profiles as potential biomarkers and drug targets in diabetes.
Non-Mendelian	31216264	20190620	3	pnpla3, lipids, triglycerides	Genetic polymorphisms associated with obesity and non-alcoholic fatty liver disease in Asian Indian adolescents.
Non-Mendelian	31219249	20190621	3	hnf1a, stat3, cholesterol	STAT3 signaling pathway plays importantly genetic and functional roles in HCV infection.
Non-Mendelian	31219590	20190621	3	hp, diabetes, cholesterol	Haptoglobin Phenotype Modulates Lipoprotein-Associated Risk for Preeclampsia in Women With Type 1 Diabetes.
Non-Mendelian	31220137	20190621	3	heart, stat3, coronary	HDL protects against myocardial ischemia reperfusion injury via miR-34b and miR-337 expression which requires STAT3.
Non-Mendelian	31221536	20190622	3	cardiovascular, por, diabetes	Sedentary lifestyle a disease from xxi century.
Non-Mendelian	31221621	20190622	3	pck1, fatty acid, diabetes	Multi-omics insights into functional alterations of the liver in insulin-deficient diabetes mellitus.
Non-Mendelian	31223625	20190622	3	stat3, lipid, fatty acid	HNF1<i>Œ±</i> Controls Liver Lipid Metabolism and Insulin Resistance via Negatively Regulating the SOCS-3-STAT3 Signaling Pathway.
Non-Mendelian	31227292	20190623	3	heart, por, cardiovascular	Heart disease and pregnancy: State of the art.
Non-Mendelian	31242230	20190627	3	atherosclerosis, pon1, coronary	Ticagrelor induces paraoxonase-1 (PON1) and better protects hypercholesterolemic mice against atherosclerosis compared to clopidogrel.
Non-Mendelian	15636443	20050108	3	pon1, lipids, cholesterol	Association between serum paraoxonase activity and oxidative stress in acute coronary syndromes.
Non-Mendelian	23054002	20121012	3	stroke, atherosclerosis, pon1	R-carrying genotypes of serum paraoxonase (PON1) 192 polymorphism and higher activity ratio are related to susceptibility against ischemic stroke.
Non-Mendelian	23054024	20121012	3	pparg, lipid, diabetes	Quantitative assessment of the influence of PPARG P12A polymorphism on gestational diabetes mellitus risk.
Non-Mendelian	23045959	20121011	3	artery, pad, stat3	Adipose stromal cell and sarpogrelate orchestrate the recovery of inflammation-induced angiogenesis in aged hindlimb ischemic mice.
Non-Mendelian	23046672	20121011	3	hnf1a, stat3, fatty acid	Molecular characterization of hepatocellular adenomas developed in patients with glycogen storage disease type I.
Non-Mendelian	23048135	20121011	3	fasn, lipid, fatty acid	Effect of linseed addition on the expression of some lipid metabolism genes in the adipose tissue of young Italian Simmental and Holstein bulls.
Non-Mendelian	23070607	20121017	3	atherosclerosis, stat3, cholesterol	IL-10 mediates the immunoregulatory response in conjugated linoleic acid-induced regression of atherosclerosis.
Non-Mendelian	23066095	20121016	3	pck1, lipid, diabetes	Genome-wide analysis of FoxO1 binding in hepatic chromatin: potential involvement of FoxO1 in linking retinoid signaling to hepatic gluconeogenesis.
Non-Mendelian	17478758	20070505	3	atherosclerosis, pltp, cholesterol	Expression of human OSBP-related protein 1L in macrophages enhances atherosclerotic lesion development in LDL receptor-deficient mice.
Non-Mendelian	17466785	20070501	3	artery, stroke, hp	Prospective randomized trial of ACUSEAL (Gore-Tex) versus Hemashield-Finesse patching during carotid endarterectomy: early results.
Non-Mendelian	17466963	20070501	3	pon1, lipid, diabetes	Assessment of paraoxonase activity and lipid peroxidation levels in diabetic and senile subjects suffering from cataract.
Non-Mendelian	17468177	20070501	3	npc1, lipid, cholesterol	Autophagy in Niemann-Pick C disease is dependent upon Beclin-1 and responsive to lipid trafficking defects.
Non-Mendelian	17473178	20070503	3	npc1l1, lipids, cholesterol	Ezetimibe interferes with cholesterol trafficking from the plasma membrane to the endoplasmic reticulum in CaCo-2 cells.
Non-Mendelian	10235557	19990511	3	lipid, apoh, triglycerides	Evaluation of the APOH gene as a positional candidate for prcd in dogs.
Non-Mendelian	17984379	20071107	3	npc1, coronary, cholesterol	Spontaneous atherothrombosis and medial degradation in Apoe-/-, Npc1-/- mice.
Non-Mendelian	17977159	20071106	3	pon1, lipid, cardiovascular	Paraoxonase levels in women with polycystic ovary syndrome.
Non-Mendelian	17980169	20071106	3	pltp, lipid, cholesterol	Alterations in lipoprotein homeostasis during human experimental endotoxemia and clinical sepsis.
Non-Mendelian	17975011	20071103	3	stat3, lipid, fatty acid	Hepatocyte retinoid X receptor alpha-dependent regulation of lipid homeostasis and inflammatory cytokine expression contributes to alcohol-induced liver injury.
Non-Mendelian	17976534	20071103	3	cyp7a1, cardiovascular, cholesterol	Ethanol stimulates bile acid formation in primary human hepatocytes.
Non-Mendelian	17973979	20071102	3	lipid, abca8, abcb4	Role of ATP-binding cassette transporters in brain lipid transport and neurological disease.
Non-Mendelian	33257258	20201201	3	hp, npc1, cholesterol	Application of a glycinated bile acid biomarker for diagnosis and assessment of response to treatment in Niemann-pick disease type C1.
Non-Mendelian	33256121	20201201	3	npc1, lipids, cholesterol	Understanding and Treating Niemann-Pick Type C Disease: Models Matter.
Non-Mendelian	33256187	20201201	3	pon1, lipid, cholesterol	An Increased Plasma Level of ApoCIII-Rich Electronegative High-Density Lipoprotein May Contribute to Cognitive Impairment in Alzheimer's Disease.
Non-Mendelian	33256498	20201201	3	heart, npc1, cholesterol	Gene therapy in a mouse model of Niemann-Pick disease type C1.
Non-Mendelian	33256498	20201201	3	heart, npc1, cholesterol	Gene Therapy in a Mouse Model of Niemann-Pick Disease Type C1.
Non-Mendelian	17989072	20071109	3	npc1, lipid, cholesterol	Purified NPC1 protein: II. Localization of sterol binding to a 240-amino acid soluble luminal loop.
Non-Mendelian	17989073	20071109	3	npc1, lipid, cholesterol	Purified NPC1 protein. I. Binding of cholesterol and oxysterols to a 1278-amino acid membrane protein.
Non-Mendelian	8792106	19960301	3	type 2 diabetes, hp, diabetes	Non-ulcer dyspepsia and Helicobacter pylori in type 2 diabetic patients: association with autonomic neuropathy.
Non-Mendelian	20123124	20100204	3	pparg, type 2 diabetes, diabetes	A novel germline mutation in peroxisome proliferator-activated receptor gamma gene associated with large intestine polyp formation and dyslipidemia.
Non-Mendelian	20126314	20100204	3	fasn, lipid, fatty acid	Cellular and molecular comparison of redifferentiation of intramuscular- and visceral-adipocyte derived progeny cells.
Non-Mendelian	20138836	20100209	3	npc1, lipid, cholesterol	Cholesterol accumulation in Niemann Pick type C (NPC) model cells causes a shift in APP localization to lipid rafts.
Non-Mendelian	20139791	20100209	3	cardiovascular, npc1l1, cholesterol	Exercise enhances whole-body cholesterol turnover in mice.
Non-Mendelian	22740150	20120629	3	npc1l1, lipid, cholesterol	Oligodendroglial process formation is differentially affected by modulating the intra- and extracellular cholesterol content.
Non-Mendelian	22738222	20120629	3	fasn, lipid, fatty acid	Prenatal stress increases the obesogenic effects of a high-fat-sucrose diet in adult rats in a sex-specific manner.
Non-Mendelian	22721968	20120623	3	gpam, lipid, triglyceride	Role of DNA methylation in the regulation of lipogenic glycerol-3-phosphate acyltransferase 1 gene expression in the mouse neonatal liver.
Non-Mendelian	22717511	20120622	3	angptl4, lipid, fatty acid	Leptin induces tube formation in first-trimester extravillous trophoblast cells.
Non-Mendelian	22719190	20120622	3	pnpla3, lipid, diabetes	Patatin-like phospholipase domain containing-3 gene I148M polymorphism, steatosis, and liver damage in hereditary hemochromatosis.
Non-Mendelian	22711477	20120620	3	atherosclerosis, stat3, coronary	Osteopontin promotes inflammation in patients with acute coronary syndrome through its activity on IL-17 producing cells.
Non-Mendelian	24679385	20140401	3	cardiovascular, pon1, cholesterol	Lowered plasma paraoxonase (PON)1 activity is a trait marker of major depression and PON1 Q192R gene polymorphism-smoking interactions differentially predict the odds of major depression and bipolar disorder.
Non-Mendelian	24692543	20140403	3	atherosclerosis, npc1l1, cholesterol	Up-regulation of cholesterol absorption is a mechanism for cholecystokinin-induced hypercholesterolemia.
Non-Mendelian	24684823	20140402	3	type 2 diabetes, stat3, diabetes	Superantigen activates the gp130 receptor on adipocytes resulting in altered adipocyte metabolism.
Non-Mendelian	24697696	20140405	3	stat3, lipids, lipid	Hydrodynamic tail vein injection of SOCS3 eukaryotic expression vector in vivo promoted liver lipid metabolism and hepatocyte apoptosis in mouse.
Non-Mendelian	24697846	20140405	3	pon1, triglycerides, cholesterol	Oral isotretinoin therapy of acne patients decreases serum paraoxonase-1 activity through increasing oxidative stress.
Non-Mendelian	24697923	20140405	3	artery, hp, heart	Haemodynamic changes in pulmonary hypertension in patients with interstitial lung disease treated with PDE-5 inhibitors.
Non-Mendelian	24696471	20140404	3	fasn, lipid, fatty acid	Rab18 facilitates dengue virus infection by targeting fatty acid synthase to sites of viral replication.
Non-Mendelian	24711634	20140409	3	heart, stroke, pon1	Rare coding variation in paraoxonase-1 is associated with ischemic stroke in the NHLBI Exome Sequencing Project.
Non-Mendelian	24708908	20140409	3	type 2 diabetes, por, diabetes	[Diagnostic agreement between two glycosylated a1b hemoglobin methods in Primary Care].
Non-Mendelian	24711282	20140409	3	cyp7a1, lipid, cholesterol	Binding of hepatitis B virus to its cellular receptor alters the expression profile of genes of bile acid metabolism.
Non-Mendelian	24703657	20140408	3	angptl4, atherosclerosis, triglycerides	A novel Lipoprotein lipase (LPL) agonist rescues the enzyme from inhibition by angiopoietin-like 4 (ANGPTL4).
Non-Mendelian	29599102	20180331	3	por, fatty acid, cholesterol	Assessment of dietary intake in Spanish university students of health sciences.
Non-Mendelian	29599133	20180331	3	abcg8, heart, cholesterol	LAL (Lysosomal Acid Lipase) Promotes Reverse Cholesterol Transport In Vitro and In Vivo.
Non-Mendelian	29600696	20180331	3	hp, cardiovascular, diabetes	Helicobacter pylori in metabolic related diseases.
Non-Mendelian	29596044	20180330	3	hp, lipids, triglycerides	The Effects of High-Protein and High-Monounsaturated Fat Meals on Postprandial Lipids, Lipoprotein Particle Numbers, Cytokines, and Leptin Responses in Overweight/Obese Subjects.
Non-Mendelian	29597006	20180330	3	type 2 diabetes, por, diabetes	Rationale and study protocol for Unidas por la Vida (United for Life): A dyadic weight-loss intervention for high-risk Latina mothers and their adult daughters.
Non-Mendelian	31404429	20190813	3	heart, fn1, cardiovascular	Sex differences in the response to angiotensin II receptor blockade in a rat model of eccentric cardiac hypertrophy.
Non-Mendelian	31404800	20190813	3	fasn, lipids, fatty acid	Acetone immersion enhanced MALDI-MS imaging of small molecule metabolites in biological tissues.
Non-Mendelian	31400891	20190812	3	hp, fatty acid, cholesterol	Feed restriction to induce and meloxicam to mitigate potential systemic inflammation in dairy cows before calving.
Non-Mendelian	31401090	20190812	3	heart, por, cardiovascular	Smokeless tobacco: Risk factor for cardiovascular and breathing in young Indian adolescent.
Non-Mendelian	31401708	20190812	3	stat3, lipid, triglyceride	GSK3Œ≤ inhibition suppresses the hepatic lipid accumulation in Schizothorax prenanti.
Non-Mendelian	31398820	20190811	3	hp, lipids, lipid	Short Term Stability Testing of Efavirenz-Loaded Solid Lipid Nanoparticle (SLN) and Nanostructured Lipid Carrier (NLC) Dispersions.
Non-Mendelian	31396301	20190810	3	hp, lipid, cholesterol	Antioxidant Effects of Oral Ang-(1-7) Restore Insulin Pathway and RAS Components Ameliorating Cardiometabolic Disturbances in Rats.
Non-Mendelian	31416197	20190817	3	angptl4, triglyceride, fatty acid	Short-Term Cooling Increases Plasma ANGPTL3 and ANGPTL8 in Young Healthy Lean Men but Not in Middle-Aged Men with Overweight and Prediabetes.
Non-Mendelian	31416713	20190817	3	cardiovascular, por, diabetes	[Measurement, monitoring and knowledge of blood pressure: May Measurement Month, Colombia 2017].
Non-Mendelian	31416829	20190817	3	fasn, lipid, fatty acid	The synthesis of branched-chain fatty acids is limited by enzymatic decarboxylation of ethyl- and methylmalonyl-CoA.
Non-Mendelian	31413246	20190816	3	cyp7a1, cardiovascular, cholesterol	Is Plant Sterols a Good Strategy to Lower Cholesterol?
Non-Mendelian	31408938	20190815	3	arnt, lipid, fatty acid	Resveratrol Maintains Lipid Metabolism Homeostasis via One of the Mechanisms Associated with the Key Circadian Regulator Bmal1.
Non-Mendelian	31409576	20190815	3	type 2 diabetes, por, diabetes	Side effects and practices to improve management of type 2 diabetes mellitus from the viewpoint of patient experience and health care management. A narrative review.
Non-Mendelian	31405227	20190814	3	vldlr, lipid, cholesterol	Association between SNPs of Circulating Vascular Endothelial Growth Factor Levels, Hypercholesterolemia and Metabolic Syndrome.
Non-Mendelian	12569160	20030206	3	lipid, lipg, cholesterol	Endothelial lipase is a major determinant of HDL level.
Non-Mendelian	33280239	20201206	3	stat3, lipid, fatty acid	Complement C5 activation promotes type 2 diabetic kidney disease via activating STAT3 pathway and disrupting the gut-kidney axis.
Non-Mendelian	33279778	20201206	3	pnpla3, triglycerides, cholesterol	Metabolic and Genetic Risk Factors Are the Strongest Predictors of Severity of Alcohol-Related Liver Fibrosis.
Non-Mendelian	33279778	20201206	3	pnpla3, triglycerides, cholesterol	Metabolic and genetic risk factors are the strongest predictors of severity of alcohol-related liver fibrosis.
Non-Mendelian	33280116	20201206	3	artery, por, diabetes	Anastomotic Revision in Head and Neck Free Flaps.
Non-Mendelian	26851858	20160208	3	gpam, fasn, fatty acid	Thyroid hormone responsive (THRSP) promotes the synthesis of medium-chain fatty acids in goat mammary epithelial cells.
Non-Mendelian	26319571	20150831	3	heart, por, cardiovascular	[Surgery in the Cardiovascular Surgical Intensive Care Unit].
Non-Mendelian	14516935	20031001	3	pparg, type 2 diabetes, diabetes	Monogenic forms of insulin resistance: apertures that expose the common metabolic syndrome.
Non-Mendelian	14531797	20031009	3	hp, cardiovascular, cholesterol	Sevelamer hydrochloride attenuates kidney and cardiovascular calcifications in long-term experimental uremia.
Non-Mendelian	15075252	20040413	3	abcg8, fatty acid, cholesterol	Lack of the intestinal Muc1 mucin impairs cholesterol uptake and absorption but not fatty acid uptake in Muc1-/- mice.
Non-Mendelian	18809343	20080924	3	angptl4, triglycerides, triglyceride	Longitudinal changes in triglycerides according to ANGPTL4[E40K] genotype and longitudinal body weight change in the atherosclerosis risk in communities study.
Non-Mendelian	18802019	20080920	3	diabetes, hmgcr, cholesterol	Common SNPs in HMGCR in micronesians and whites associated with LDL-cholesterol levels affect alternative splicing of exon13.
Non-Mendelian	29567958	20180324	3	fasn, lipid, fatty acid	PHA-4/FoxA senses nucleolar stress to regulate lipid accumulation in Caenorhabditis elegans.
Non-Mendelian	29569242	20180324	3	abcg8, npc1l1, cholesterol	Egg-Yolk Sphingomyelin and Phosphatidylcholine Attenuate Cholesterol Absorption in Caco-2 Cells.
Non-Mendelian	29572449	20180325	3	type 2 diabetes, hp, diabetes	Genetic markers for urine haptoglobin is associated with decline in renal function in type 2 diabetes in East Asians.
Non-Mendelian	29572893	20180325	3	fasn, lipid, fatty acid	Subchronic cadmium exposure upregulates the mRNA level of genes associated to hepatic lipid metabolism in adult female CD1 mice.
Non-Mendelian	29573844	20180326	3	ctsb, lipids, lipid	Expression of genes for enzymes synthesizing lysophosphatidic acid, its receptors and follicle developmental factors derived from the cumulus-oocyte complex is dependent on the ovarian follicle type in cows.
Non-Mendelian	9560803	19980430	3	hp, lipid, fatty acid	Effects of polyunsaturated fatty acids and their n-6 hydroperoxides on growth of five malignant cell lines and the significance of culture media.
Non-Mendelian	23829188	20130709	3	pparg, lipid, fatty acid	N-glycosylation profile of undifferentiated and adipogenically differentiated human bone marrow mesenchymal stem cells: towards a next generation of stem cell markers.
Non-Mendelian	24717441	20140411	3	stat3, lipid, triglyceride	Protective mucosal immunity mediated by epithelial CD1d and IL-10.
Non-Mendelian	31378829	20190806	3	type 2 diabetes, insr, diabetes	Non-peptidyl small molecule, adenosine, 5'-Se-methyl-5'-seleno-, 2',3'-diacetate, activates insulin receptor and attenuates hyperglycemia in type 2 diabetic Lepr<sup>db/db</sup> mice.
Non-Mendelian	28919046	20170919	3	heart, fgfr4, cardiovascular	FGF23 activates injury-primed renal fibroblasts via FGFR4-dependent signalling and enhancement of TGF-Œ≤ autoinduction.
Non-Mendelian	28920088	20170919	3	vldlr, type ii diabetes, diabetes	Metabolic and transcriptomic analysis of Huntington's disease model reveal changes in intracellular glucose levels and related genes.
Non-Mendelian	28479268	20170509	3	heart, por, cardiovascular	Progression of myocardial sympathetic denervation assessed by <sup>123</sup>I-MIBG imaging in familial amyloid polyneuropathy and the effect of liver transplantation.
Non-Mendelian	28479269	20170509	3	cardiovascular, por, diabetes	Hyperglycemia-induced degradation of HIF-1Œ± contributes to impaired response of cardiomyocytes to hypoxia.
Non-Mendelian	28460556	20170503	3	lipid, hmgcr, cholesterol	Adrenal gland plasticity in lactating rats and mice is sufficient to maintain basal hypersecretion of corticosterone.
Non-Mendelian	28473280	20170506	3	heart, por, coronary	Safety of early performance of the six-minute walk test following acute myocardial infarction: a cross-sectional study.
Non-Mendelian	28471561	20170505	3	hyperlipidemia, hp, diabetes	Effects of Helicobacter Pylori Colonization/Infection on the Metabolic Profile of Obese Persons Undergoing Sleeve Gastrectomy Surgery for Weight Reduction.
Non-Mendelian	28467904	20170504	3	stat3, lipid, fatty acid	STAT3 Regulation of Citrate Synthase Is Essential during the Initiation of Lymphocyte Cell Growth.
Non-Mendelian	29147129	20171118	3	cyp7a1, lipid, cholesterol	The effect of exercise training on upregulation of molecular markers of bile acid metabolism in the liver of ovariectomized rats fed a cholesterol-rich diet.
Non-Mendelian	29129008	20171113	3	pon1, fatty acid, cholesterol	High levels of oxidized fatty acids in HDL are associated with impaired HDL function in patients with active rheumatoid arthritis.
Non-Mendelian	29122055	20171111	3	pparg, lipid, fatty acid	Extruded linseed alone or in combination with fish oil modifies mammary gene expression profiles in lactating goats.
Non-Mendelian	29122235	20171111	3	heart, por, coronary	[Acute Stress and Broken Heart Syndrome. A Case Report].
Non-Mendelian	29120028	20171110	3	type 2 diabetes, hnf1a, diabetes	Precision medicine for monogenic diabetes: from a survey to the development of a next-generation diagnostic panel.
Non-Mendelian	29137196	20171116	3	cardiovascular, stat3, coronary	High Expression of STAT3 in Subcutaneous Adipose Tissue Associates with Cardiovascular Risk in Women with Rheumatoid Arthritis.
Non-Mendelian	29139309	20171116	3	cyp7a1, triglycerides, cholesterol	Polyphenolic characterisation of plant mixture (Lisosan¬Æ Reduction) and its hypocholesterolaemic effect in high fat diet-fed mice.
Non-Mendelian	29140125	20171116	3	insr, cardiovascular, diabetes	Diabetes area patent participation analysis - part II: years 2011-2016.
Non-Mendelian	32718781	20200729	3	por, lipid, cardiovascular	[Lipid treatment in the period COVID-19].
Non-Mendelian	32718233	20200729	3	abcg8, lipid, cholesterol	Next-generation sequencing to confirm clinical familial hypercholesterolemia.
Non-Mendelian	32718577	20200729	3	heart, por, cardiovascular	[Impact of antithrombotic treatment and geriatric syndromes in octogenarians with atrial fibrillation and ischaemic heart disease. Atrial Fibrillation and Ischemic Heart Disease in the Elderly].
Non-Mendelian	32718579	20200729	3	heart, por, diabetes	[Baseline characteristics of nonagenarians hospitalised due to acute kidney injury compared to other age groups].
Non-Mendelian	32719938	20200729	3	artery, stat3, heart	Pyruvate kinase M2 activation protects against the proliferation and migration of pulmonary artery smooth muscle cells.
Non-Mendelian	32714018	20200728	3	atherosclerosis, hmgcr, cholesterol	Inhibitory effects of tangeretin and trans-ethyl caffeate on the HMG-CoA reductase activity: Potential agents for reducing cholesterol levels.
Non-Mendelian	32714863	20200728	3	fasn, lipid, fatty acid	KDM5C Represses FASN-Mediated Lipid Metabolism to Exert Tumor Suppressor Activity in Intrahepatic Cholangiocarcinoma.
Non-Mendelian	32705374	20200725	3	hp, diabetes, cholesterol	Providing Health Physicals and/or Health Monitoring Services in Mental Health Clinics: Impact on Laboratory Screening and Monitoring for High Risk Populations.
Non-Mendelian	32703668	20200725	3	por, lipid, cholesterol	Fluoride-induced testicular degeneration and sperm quality deteriorations: Salutary role of Cyperus esculentus tubers (tiger nut) extract in animal model.
Non-Mendelian	32698909	20200724	3	artery, stroke, stat3	Small extracellular vesicles secreted by human iPSC-derived MSC enhance angiogenesis through inhibiting STAT3-dependent autophagy in ischemic stroke.
Non-Mendelian	32712045	20200727	3	fasn, lipid, fatty acid	Sleeve gastrectomy ameliorated high-fat diet (HFD)-induced non-alcoholic fatty liver disease and upregulated the nicotinamide adenine dinucleotide¬†+/ Sirtuin-1 pathway in mice.
Non-Mendelian	32708891	20200726	3	stroke, pon1, cardiovascular	Changes in High-Density Lipoproteins Related to Outcomes in Patients with Acute Stroke.
Non-Mendelian	32694731	20200723	3	fasn, lipid, fatty acid	Systematic mapping of genetic interactions for de novo fatty acid synthesis identifies C12orf49 as a regulator of lipid metabolism.
Non-Mendelian	32694788	20200723	3	stat3, triglycerides, fatty acid	Catecholamines suppress fatty acid re-esterification and increase oxidation in white adipocytes via STAT3.
Non-Mendelian	32696762	20200723	3	fasn, lipids, lipid	Phospholipase CŒµ Regulates Prostate Cancer Lipid Metabolism and Proliferation by Targeting AMP-Activated Protein Kinase (AMPK)/Sterol Regulatory Element-Binding Protein 1 (SREBP-1) Signaling Pathway.
Non-Mendelian	32698042	20200723	3	pnpla3, lipid, cholesterol	Impaired Hepatic Vitamin A Metabolism in NAFLD Mice Leading to Vitamin A Accumulation in Hepatocytes.
Non-Mendelian	32689797	20200722	3	fasn, triglyceride, fatty acid	Circ09863 Regulates Unsaturated Fatty Acid Metabolism by Adsorbing miR-27a-3p in Bovine Mammary Epithelial Cells.
Non-Mendelian	18367731	20080328	3	vldlr, triglyceride, cholesterol	The hepatic uptake of VLDL in lrp-ldlr-/-vldlr-/- mice is regulated by LPL activity and involves proteoglycans and SR-BI.
Non-Mendelian	18366646	20080328	3	type 2 diabetes, arnt, diabetes	Aryl hydrocarbon receptor nuclear translocator (ARNT) gene as a positional and functional candidate for type 2 diabetes and prediabetic intermediate traits: Mutation detection, case-control studies, and gene expression analysis.
Non-Mendelian	26251103	20150808	3	type 2 diabetes, insr, diabetes	Association of genetic variants in INS (rs689), INSR (rs1799816) and PP1G.G (rs1799999) with type 2 diabetes (T2D): a case-control study in three ethnic groups from North-West India.
Non-Mendelian	27596528	20160907	3	artery, stat3, cardiovascular	Grape seed procyanidin extract attenuates hypoxic pulmonary hypertension by inhibiting oxidative stress and pulmonary arterial smooth muscle cells proliferation.
Non-Mendelian	27591364	20160904	3	stroke, pon1, cholesterol	Dysfunctional HDL in acute stroke.
Non-Mendelian	27584569	20160902	3	st3gal4, atherosclerosis, diabetes	Association of Single Nucleotide Polymorphisms in the ST3GAL4 Gene with VWF Antigen and Factor VIII Activity.
Non-Mendelian	27577745	20160901	3	type 2 diabetes, insr, diabetes	MARCH1 regulates insulin sensitivity by controlling cell surface insulin receptor levels.
Non-Mendelian	27578024	20160901	3	type 2 diabetes, por, diabetes	Efficacy and safety of empagliflozin in combination with other oral hypoglycemic agents in patients with type 2 diabetes mellitus.
Non-Mendelian	27578566	20160901	3	heart, stroke, por	[Multidisciplinary meeting about the use of direct oral anticoagulants in nonvalvular atrial fibrillation].
Non-Mendelian	27579543	20160901	3	stroke, por, coronary	Fondaparinux versus Enoxaparin - Which is the Best Anticoagulant for Acute Coronary Syndrome? - Brazilian Registry Data.
Non-Mendelian	27579768	20160901	3	fasn, lipid, fatty acid	Leucine deprivation inhibits proliferation and induces apoptosis of human breast cancer cells via fatty acid synthase.
Non-Mendelian	27601082	20160908	3	hp, npc1, cholesterol	Cholesterol-Lowering Effect of Octaarginine-Appended Œ≤-Cyclodextrin in Npc1-Trap-CHO Cells.
Non-Mendelian	27601165	20160908	3	fasn, lipids, fatty acid	Inhibition of fatty acid synthase suppresses neovascularization via regulating the expression of VEGF-A in glioma.
Non-Mendelian	27602317	20160908	3	type 2 diabetes, insr, diabetes	Development of Insulin Resistance through Induction of miRNA-135 in C2C12 Cells.
Non-Mendelian	27602593	20160908	3	pparg, triglyceride, fatty acid	Environmental Chemicals Modulate Polar Bear (Ursus maritimus) Peroxisome Proliferator-Activated Receptor Gamma (PPARG) and Adipogenesis in Vitro.
Non-Mendelian	21863614	20110826	3	pparg, type 2 diabetes, diabetes	Pharmacogenetics of oral antidiabetic treatment.
Non-Mendelian	21865368	20110826	3	pparg, lipid, diabetes	Clinical review#: Lipodystrophies: genetic and acquired body fat disorders.
Non-Mendelian	21855147	20110823	3	pon1, lipid, cardiovascular	Differential gene expression and a functional analysis of PCB-exposed children: understanding disease and disorder development.
Non-Mendelian	31156348	20190604	3	type 2 diabetes, pon1, diabetes	Association of Serum Paraoxonase 1 Activities, Polymorphisms and Oxidative Stress in Breast Cancer Patients with Type 2 Diabetes Mellitus.
Non-Mendelian	31153040	20190602	3	pck1, lipid, diabetes	Redox control of yeast Sir2 activity is involved in acetic acid resistance and longevity.
Non-Mendelian	31153641	20190603	3	artery, stat3, cardiovascular	Increased hepcidin in hemorrhagic plaques correlates with iron-stimulated IL-6/STAT3 pathway activation in macrophages.
Non-Mendelian	31146611	20190601	3	hp, triglyceride, cholesterol	Pioglitazone ameliorates hepatic damage in irradiated rats <i>via</i> regulating anti-inflammatory and antifibrogenic signalling pathways.
Non-Mendelian	31146667	20190601	3	type 2 diabetes, hnf1a, diabetes	Gene-environment Interaction on the Risk of Type 2 Diabetes Among Ethnic Minority Populations Living in Europe and North America: A Systematic Review.
Non-Mendelian	31150775	20190601	3	pnpla3, lipid, triglyceride	Hormone-sensitive lipase is a retinyl ester hydrolase in human and rat quiescent hepatic stellate cells.
Non-Mendelian	33249995	20201130	3	artery, fn1, heart	Cell-Extracellular Matrix Interactions Play Multiple Essential Roles in Aortic Arch Development.
Non-Mendelian	33250371	20201130	3	pnpla3, atherosclerosis, diabetes	Association between positivity of serum autoantibodies and liver disease severity in patients with biopsy-proven NAFLD.
Non-Mendelian	33249995	20201130	3	artery, fn1, heart	Cell - ECM Interactions Play Multiple Essential Roles in Aortic Arch Development.
Non-Mendelian	23106207	20121031	3	type 2 diabetes, hnf1a, diabetes	RD Lawrence lecture 2012: assessing aetiology in diabetes: how C-peptide, CRP and fucosylation came to the party!
Non-Mendelian	23109900	20121031	3	lipid, lipg, cholesterol	Several lipid-related gene polymorphisms interact with overweight/obesity to modulate blood pressure levels.
Non-Mendelian	23102597	20121030	3	atherosclerosis, por, diabetes	Impact of long-term measures of glucose and blood pressure on the retinal microvasculature.
Non-Mendelian	23103709	20121030	3	pon1, lipid, diabetes	A study on serum advanced glycation end products and its association with oxidative stress and paraoxonase activity in type 2 diabetic patients with vascular complications.
Non-Mendelian	12372822	20021010	3	atherosclerosis, pltp, cholesterol	Increased risk of atherosclerosis by elevated plasma levels of phospholipid transfer protein.
Non-Mendelian	17525716	20070526	3	hp, cardiovascular, diabetes	Hypothesis--haptoglobin genotype and diabetic nephropathy.
Non-Mendelian	17523162	20070525	3	abcb4, lipid, cholesterol	Bile salt-dependent efflux of cellular phospholipids mediated by ATP binding cassette protein B4.
Non-Mendelian	31885322	20191231	3	xpo1, fasn, fatty acid	The double dealing of cyclin D1.
Non-Mendelian	31884871	20191231	3	heart, hp, cardiovascular	TGFB-INHB/activin signaling regulates age-dependent autophagy and cardiac health through inhibition of MTORC2.
Non-Mendelian	31885809	20191231	3	cardiovascular, stat3, diabetes	Phosphocreatine Improves Cardiac Dysfunction by Normalizing Mitochondrial Respiratory Function through JAK2/STAT3 Signaling Pathway <i>In Vivo</i> and <i>In Vitro</i>.
Non-Mendelian	18230613	20080131	3	atherosclerosis, stat3, diabetes	Oxysterol and diabetes activate STAT3 and control endothelial expression of profilin-1 via OSBP1.
Non-Mendelian	2019410	19910401	3	lipid, apoh, cardiovascular	Genetic studies of human apolipoproteins. XVIII. Apolipoprotein polymorphisms in Australian Aborigines.
Non-Mendelian	23718253	20130531	3	hp, cardiovascular, diabetes	Haptoglobin phenotype, pre-eclampsia, and response to supplementation with vitamins C and E in pregnant women with type-1 diabetes.
Non-Mendelian	30524650	20181208	3	type 2 diabetes, pon1, cholesterol	Distribution of Paraoxonase-1 (PON-1) and Lipoprotein Phospholipase A2 (Lp-PLA2) across Lipoprotein Subclasses in Subjects with Type 2 Diabetes.
Non-Mendelian	30509298	20181205	3	pon1, lipid, cholesterol	Associations of the PON1 rs854560 polymorphism with plasma lipid levels: a meta-analysis.
Non-Mendelian	30509496	20181205	3	gpam, lipid, fatty acid	Integrative lipidomic and transcriptomic analysis of X-linked adrenoleukodystrophy reveals distinct lipidome signatures between adrenomyeloneuropathy and childhood cerebral adrenoleukodystrophy.
Non-Mendelian	30510774	20181205	3	fasn, lipid, fatty acid	Lipid accumulation facilitates mitotic slippage-induced adaptation to anti-mitotic drug treatment.
Non-Mendelian	30513858	20181206	3	hp, lipid, cholesterol	Novel Findings about Double-Loaded Curcumin-in-HPŒ≤cyclodextrin-in Liposomes: Effects on the Lipid Bilayer and Drug Release.
Non-Mendelian	30514191	20181206	3	pparg, type 2 diabetes, diabetes	A Review of Type 2 Diabetes Mellitus Predisposing Genes.
Non-Mendelian	30517173	20181206	3	heart, lipid, apoh	Distinct genes and pathways associated with transcriptome differences in early cardiac development between fast- and slow-growing broilers.
Non-Mendelian	30521107	20181207	3	heart, stat3, cardiovascular	Gallic Acid Suppresses Cardiac Hypertrophic Remodeling and Heart Failure.
Non-Mendelian	18024509	20071121	3	nr1h3, cyp7a1, cholesterol	Regulation of human 3 alpha-hydroxysteroid dehydrogenase (AKR1C4) expression by the liver X receptor alpha.
Non-Mendelian	30499177	20181201	3	stroke, hp, triglyceride	Efficacy of different hemodialysis methods on dendritic cell marker CD40 and CD80 and platelet activation marker CD62P and P10 in patients with chronic renal failure.
Non-Mendelian	30500001	20181201	3	cyp7a1, lipid, cholesterol	Stilbenoids and cannabinoids from the leaves of Cannabis sativa f. sativa with potential reverse cholesterol transport activity.
Non-Mendelian	18028806	20071122	3	hp, lipids, lipid	[The mechanism of and relationship between lipid metabolism genes expression and insulin resistance in high fat-fed mice].
Non-Mendelian	18028973	20071122	3	cyp7a1, lipid, triglyceride	Lipid homeostasis and oxidative stress in the liver of male rats exposed to perfluorododecanoic acid.
Non-Mendelian	23323702	20130118	3	pparg, type 2 diabetes, diabetes	Circadian clock gene expression is impaired in gestational diabetes mellitus.
Non-Mendelian	23325918	20130118	3	fasn, lipid, fatty acid	Lipid emulsion administered intravenously or orally attenuates triglyceride accumulation and expression of inflammatory markers in the liver of nonobese mice fed parenteral nutrition formula.
Non-Mendelian	23326314	20130118	3	pparg, triglyceride, diabetes	Prolonged induction activates CebpŒ± independent adipogenesis in NIH/3T3 cells.
Non-Mendelian	23299969	20130110	3	cyp7a1, fatty acid, cholesterol	Free fatty acids repress small heterodimer partner (SHP) activation and adiponectin counteracts bile acid-induced liver injury in superobese patients with nonalcoholic steatohepatitis.
Non-Mendelian	23303383	20130111	3	type 2 diabetes, insr, diabetes	Single-nucleotide polymorphisms inside microRNA target sites influence the susceptibility to type 2 diabetes.
Non-Mendelian	23313246	20130115	3	atherosclerosis, pltp, cholesterol	Elevated expression of PLTP is atherogenic in apolipoprotein E deficient mice.
Non-Mendelian	8636110	19960322	3	vldlr, lipids, cholesterol	Reversal of hypercholesterolemia in low density lipoprotein receptor knockout mice by adenovirus-mediated gene transfer of the very low density lipoprotein receptor.
Non-Mendelian	6261670	19810101	3	hp, triglyceride, cholesterol	A search for association between gene markers and serum cholesterol, triglyceride, urate and blood pressure.
Non-Mendelian	20167577	20100220	3	mlxipl, lipids, lipid	Analysis of lipid pathway genes indicates association of sequence variation near SREBF1/TOM1L2/ATPAF2 with dementia risk.
Non-Mendelian	20168990	20100220	3	type 2 diabetes, acacb, diabetes	A single nucleotide polymorphism within the acetyl-coenzyme A carboxylase beta gene is associated with proteinuria in patients with type 2 diabetes.
Non-Mendelian	20170916	20100223	3	abcg8, lipid, cholesterol	Association of selected ABC gene family single nucleotide polymorphisms with postprandial lipoproteins: results from the population-based Hortega study.
Non-Mendelian	20171410	20100223	3	hp, lipids, lipid	Comparison of the clinical effects of carbomer-based lipid-containing gel and hydroxypropyl-guar gel artificial tear formulations in patients with dry eye syndrome: a 4-week, prospective, open-label, randomized, parallel-group, noninferiority study.
Non-Mendelian	20179158	20100225	3	pparg, type 2 diabetes, diabetes	The association between the peroxisome proliferator-activated receptor-gamma2 (PPARG2) Pro12Ala gene variant and type 2 diabetes mellitus: a HuGE review and meta-analysis.
Non-Mendelian	20186155	20100227	3	pparg, cardiovascular, cholesterol	Concordance of two multiple analytical approaches demonstrate that interaction between BMI and ADIPOQ haplotypes is a determinant of LDL cholesterol in a general French population.
Non-Mendelian	22668346	20120607	3	lipid, hmgcr, acacb	Microarray analysis and biochemical correlations of oxidative stress responsive genes in retinoblastoma.
Non-Mendelian	30221356	20180918	3	fasn, lipid, fatty acid	Down-regulation of PKM2 decreases FASN expression in bladder cancer cells through AKT/mTOR/SREBP-1c axis.
Non-Mendelian	22652326	20120602	3	pck1, fasn, lipid	Mechanistic evaluation of the insulin response in H4IIE hepatoma cells: new endpoints for toxicity testing?
Non-Mendelian	22655045	20120602	3	heart, stat3, cardiovascular	Secretogranin II; a protein increased in the myocardium and circulation in heart failure with cardioprotective properties.
Non-Mendelian	30205942	20180913	3	npc1, lipid, cholesterol	Niemann-Pick type C disease: The atypical sphingolipidosis.
Non-Mendelian	30206377	20180913	3	stat3, lipid, fatty acid	Targeting a phospho-STAT3-miRNAs pathway improves vesicular hepatic steatosis in an in vitro and in vivo model.
Non-Mendelian	30207986	20180913	3	heart, hp, cardiovascular	Comparison between probabilistic and Wiener-Granger causality in assessing modifications of the cardiac baroreflex control with age.
Non-Mendelian	30208024	20180913	3	fasn, lipids, fatty acid	A comparative analysis of label-free liquid chromatography-mass spectrometry liver proteomic profiles highlights metabolic differences between pig breeds.
Non-Mendelian	30200715	20180912	3	fasn, lipids, lipid	[Effect of Fuzi Lizhong decoction in reducing liver injury of rats with non-alcoholic fatty liver via activating AMPK and suppressing NF-Œ∫Bp65 pathway].
Non-Mendelian	30195387	20180910	3	fasn, lipid, fatty acid	Diazinon exposure activated transcriptional factors CCAAT-enhancer-binding proteins Œ± (C/EBPŒ±) and peroxisome proliferator-activated receptor Œ≥ (PPARŒ≥) and induced adipogenesis in 3T3-L1 preadipocytes.
Non-Mendelian	30195539	20180910	3	pck1, lipid, slc2a2	Tucum-do-cerrado (Bactris setosa Mart.) may enhance hepatic glucose response by suppressing gluconeogenesis and upregulating Slc2a2 via AMPK pathway, even in a moderate iron supplementation condition.
Non-Mendelian	22675952	20120609	3	abcg8, lipid, abcb4	Severe hepatocellular dysfunction in obstetric cholestasis related to combined genetic variation in hepatobiliary transporters.
Non-Mendelian	30213507	20180915	3	artery, stroke, stat3	Oncostatin M-induced upregulation of SDF-1 improves Bone marrow stromal cell migration in a rat middle cerebral artery occlusion stroke model.
Non-Mendelian	30209193	20180914	3	atherosclerosis, stat3, triglyceride	Cardiotrophin-like Cytokine Increases Macrophage-Foam Cell Transition.
Non-Mendelian	30211075	20180914	3	fasn, lipid, fatty acid	Risk association, linkage disequilibrium and haplotype analyses of <i>FASN</i> rs4246445, rs2229425, rs2228305 and rs2229422 polymorphisms in overweight and obesity.
Non-Mendelian	30212482	20180914	3	pparg, lipid, fatty acid	PPARŒ±-mediated peroxisome induction compensates PPARŒ≥-deficiency in bronchiolar club cells.
Non-Mendelian	29535416	20180315	3	pnpla3, type 2 diabetes, diabetes	Genetic variants in PNPLA3 and TM6SF2 predispose to the development of hepatocellular carcinoma in individuals with alcohol-related cirrhosis.
Non-Mendelian	29530977	20180314	3	type 2 diabetes, pck1, diabetes	Regulation of hepatic gluconeogenesis by nuclear factor Y transcription factor in mice.
Non-Mendelian	29531563	20180314	3	mlxipl, lipid, cardiovascular	Lipid regulatory genes polymorphism in children with and without obesity and cardiometabolic risk factors: The CASPIAN-III study.
Non-Mendelian	29533954	20180314	3	heart, stat3, diabetes	Repeated Non-Invasive Limb Ischemic Preconditioning Confers Cardioprotection Through PKC-‘ê/STAT3 Signaling in Diabetic Rats.
Non-Mendelian	12379172	20021016	3	pparg, triglyceride, cardiovascular	Dyslipidemia of the metabolic syndrome.
Non-Mendelian	29523491	20180311	3	por, lipid, cardiovascular	Cascade screening program for familial hypercholesterolemia.
Non-Mendelian	29519703	20180310	3	hp, lipid, fatty acid	Reprint of Milk fever in dairy cows is preceded by activation of innate immunity and alterations in carbohydrate metabolism prior to disease occurrence.
Non-Mendelian	29521586	20180310	3	artery, stroke, stat3	Upregulation of miR-216a exerts neuroprotective effects against ischemic injury through negatively regulating JAK2/STAT3-involved apoptosis and inflammatory pathways.
Non-Mendelian	29522534	20180310	3	pparg, lipid, cholesterol	Niemann-Pick type C2 protein supplementation in experimental non-alcoholic fatty liver disease.
Non-Mendelian	15556298	20041124	3	fasn, fatty acid, cholesterol	Hepatic gene expression profiles in a long-term high-fat diet-induced obesity mouse model.
Non-Mendelian	15553141	20041124	3	hp, pad, fatty acid	High-performance anion-exchange chromatography coupled with pulsed amperometric detection and capillary zone electrophoresis with indirect ultra violet detection as powerful tools to evaluate prebiotic properties of fructooligosaccharides and inulin.
Non-Mendelian	31466805	20190831	3	type 2 diabetes, hp, diabetes	Drug price, dosage and safety: Real-world evidence of oral hypoglycemic agents.
Non-Mendelian	31468391	20190831	3	lipid, hmgcr, fatty acid	Preventive or Curative Administration of Taurine Regulates Lipid Metabolism in the Liver of Rats with Alcoholic Liver Disease.
Non-Mendelian	31470036	20190831	3	lipid, hmgcr, cholesterol	Bisphenol A exposure induces cholesterol synthesis and hepatic steatosis in C57BL/6 mice by down-regulating the DNA methylation levels of SREBP-2.
Non-Mendelian	31462090	20190830	3	abcg8, lipid, cholesterol	Simultaneous Determination of Biliary and Intestinal Cholesterol Secretion Reveals That CETP (Cholesteryl Ester Transfer Protein) Alters Elimination Route in Mice.
Non-Mendelian	31463983	20190830	3	fasn, lipid, fatty acid	Vitamin D Deficiency Attenuates Acute Alcohol-Induced Hepatic Lipid Accumulation in Mice.
Non-Mendelian	31465901	20190830	3	fasn, lipid, fatty acid	Effects of fluoride on the histology, lipid metabolism, and bile acid secretion in liver of Bufo gargarizans larvae.
Non-Mendelian	12601178	20030226	3	atherosclerosis, lipg, cholesterol	Endothelial lipase is a major genetic determinant for high-density lipoprotein concentration, structure, and metabolism.
Non-Mendelian	12594172	20030221	3	npc1, lipid, cholesterol	Transport of plasma membrane-derived cholesterol and the function of Niemann-Pick C1 Protein.
Non-Mendelian	12591922	20030220	3	npc1, lipid, cholesterol	The transport of low density lipoprotein-derived cholesterol to the plasma membrane is defective in NPC1 cells.
Non-Mendelian	20067991	20100114	3	fasn, lipid, fatty acid	The SDF-1alpha/CXCR4 axis induces the expression of fatty acid synthase via sterol regulatory element-binding protein-1 activation in cancer cells.
Non-Mendelian	12766331	20030527	3	hp, triglyceride, cholesterol	The protein polymorphism of haptoglobin in Korean elite athletes.
Non-Mendelian	31390816	20190809	3	cardiovascular, pon1, cholesterol	Crosstalk Between Adipokines and Paraoxonase 1: A New Potential Axis Linking Oxidative Stress and Inflammation.
Non-Mendelian	18241359	20080205	3	fasn, lipid, fatty acid	Increased expression of lipid biosynthesis genes in peripheral blood cells of olanzapine-treated patients.
Non-Mendelian	18248359	20080206	3	heart, hp, coronary	Percutaneous treatment for mitral regurgitation: the QuantumCor system.
Non-Mendelian	28746172	20170727	3	cardiovascular, comt, diabetes	A genetic variant in the catechol-O-methyl transferase (COMT) gene is related to age-dependent differences in the therapeutic effect of calcium-channel blockers.
Non-Mendelian	28745608	20170727	3	cardiovascular, por, diabetes	Metabolic syndrome in Mexican children: Low effectiveness of diagnostic definitions.
Non-Mendelian	28739725	20170726	3	pparg, lipid, fatty acid	High-efficient Screening Method for Identification of Key Genes in Breast Cancer Through Microarray and Bioinformatics.
Non-Mendelian	15754464	20050310	3	type 2 diabetes, pltp, diabetes	Plasma phospholipid transfer protein activity and subclinical inflammation in type 2 diabetes mellitus.
Non-Mendelian	15769658	20050317	3	cyp7a1, lipid, cholesterol	Kinase/phosphatase regulation of CYP7A1.
Non-Mendelian	15766198	20050316	3	hp, triglyceride, cholesterol	[Determination of trace copper and zinc in hypertension complicated with hyperlipemia by atomic absorption spectrophotometry].
Non-Mendelian	15765009	20050315	3	pparg, cardiovascular, diabetes	[Mutations of peroxisome proliferator-activated receptor gamma (PPARgamma): clinical implications].
Non-Mendelian	15774022	20050319	3	pparg, type 2 diabetes, diabetes	SNPHunter: a bioinformatic software for single nucleotide polymorphism data acquisition and management.
Non-Mendelian	15774455	20050319	3	npc1, lipid, cholesterol	Six novel NPC1 mutations in Chinese patients with Niemann-Pick disease type C.
Non-Mendelian	31583710	20191005	3	type 2 diabetes, gas6, diabetes	Gamma-glutamyl-carboxylated Gas6 mediates positive role of vitamin K on lowering hyperglycemia in type 2 diabetes.
Non-Mendelian	31590417	20191009	3	hyperlipidemia, npc1l1, cholesterol	The Effect of Polyphenols on Hypercholesterolemia through Inhibiting the Transport and Expression of Niemann-Pick C1-Like 1.
Non-Mendelian	31592205	20191009	3	stat3, triglyceride, fatty acid	Dietary intake of probiotic kimchi ameliorated IL-6-driven cancer cachexia.
Non-Mendelian	31592448	20191009	3	pnpla3, lipid, diabetes	Hepatic steatosis in patients with acromegaly.
Non-Mendelian	31587921	20191008	3	artery, por, heart	Perforation of the left ventricle wall due to the insertion of a pulmonary artery catheter. A case report.
Non-Mendelian	31588227	20191008	3	atherosclerosis, stat3, cardiovascular	Targeted inhibition of STAT3 as a potential treatment strategy for atherosclerosis.
Non-Mendelian	31588541	20191008	3	type 2 diabetes, hnf1a, diabetes	Monogenic Forms of Diabetes Mellitus.
Non-Mendelian	21605865	20110525	3	abcg8, lipid, cholesterol	Thyroid hormone enhances the ability of serum to accept cellular cholesterol via the ABCA1 transporter.
Non-Mendelian	21617185	20110528	3	type 2 diabetes, stat3, diabetes	Efficacy of metreleptin in obese patients with type 2 diabetes: cellular and molecular pathways underlying leptin tolerance.
Non-Mendelian	24875165	20140531	3	heart, hp, cardiovascular	Model-free causality analysis of cardiovascular variability detects the amelioration of autonomic control in Parkinson's disease patients undergoing mechanical stimulation.
Non-Mendelian	24876874	20140531	3	lipid, hmgcr, cholesterol	In vivo lipid regulation mechanism of polygoni multiflori radix in high-fat diet fed rats.
Non-Mendelian	15054106	20040401	3	stat3, lipid, cholesterol	Polarity and lipid raft association of the components of the ciliary neurotrophic factor receptor complex in Madin-Darby canine kidney cells.
Non-Mendelian	30644929	20190116	3	type 2 diabetes, insr, diabetes	Effective gene delivery of shBMP-9 using polyethyleneimine-based core-shell nanoparticles in an animal model of insulin resistance.
Non-Mendelian	28527383	20170521	3	fasn, lipid, fatty acid	Tributyltin and triphenyltin exposure promotes in vitro adipogenic differentiation but alters the adipocyte phenotype in rainbow trout.
Non-Mendelian	28536529	20170525	3	cyp7a1, lipid, cholesterol	Activation of Sirt1/FXR Signaling Pathway Attenuates Triptolide-Induced Hepatotoxicity in Rats.
Non-Mendelian	28547778	20170527	3	stat3, lipid, fatty acid	Deletion of HNF1Œ± in hepatocytes results in fatty liver-related hepatocellular carcinoma in mice.
Non-Mendelian	28539646	20170526	3	hp, fatty acid, diabetes	Colonic infusions of short-chain fatty acid mixtures promote energy metabolism in overweight/obese men: a randomized crossover trial.
Non-Mendelian	28540715	20170526	3	atherosclerosis, lipid, lipg	The role of endothelial lipase in lipid metabolism, inflammation, and cancer.
Non-Mendelian	28544258	20170526	3	pnpla3, triglycerides, diabetes	Incidence and risk factors for non-alcoholic fatty liver disease: A 7-year follow-up study among urban, adult Sri Lankans.
Non-Mendelian	28549656	20170528	3	cyp7a1, npc1l1, cholesterol	Glycyrrhizin and glycyrrhetinic acid inhibits alpha-naphthyl isothiocyanate-induced liver injury and bile acid cycle disruption.
Non-Mendelian	28550066	20170528	3	npc1, lipid, cholesterol	Rapid whole-genome sequencing identifies a novel homozygous <i>NPC1</i> variant associated with Niemann-Pick type C1 disease in a 7-week-old male with cholestasis.
Non-Mendelian	29185012	20171130	3	type 2 diabetes, hnf1a, diabetes	Systems biology of the IMIDIA biobank from organ donors and pancreatectomised patients defines a novel transcriptomic signature of islets from individuals with type 2 diabetes.
Non-Mendelian	29185886	20171130	3	fasn, lipid, fatty acid	Fish Oil Suppresses Body Fat Accumulation in Zebrafish.
Non-Mendelian	28446500	20170428	3	stroke, comt, cardiovascular	Protective effect of homovanillyl alcohol on cardiovascular disease and total mortality: virgin olive oil, wine, and catechol-methylation.
Non-Mendelian	28453960	20170429	3	type 2 diabetes, gas6, diabetes	Implication of a novel Gla-containing protein, Gas6 in the pathogenesis of insulin resistance, impaired glucose homeostasis, and inflammation: A review.
Non-Mendelian	28425473	20170421	3	type 2 diabetes, apoh, diabetes	2D-DIGE as a strategy to identify serum biomarkers in Mexican patients with Type-2 diabetes with different body mass index.
Non-Mendelian	28426890	20170421	3	abcg8, lipid, triglycerides	Fine-mapping of lipid regions in global populations discovers ethnic-specific signals and refines previously identified lipid loci.
Non-Mendelian	28428013	20170422	3	type 2 diabetes, por, diabetes	[The monophasic pattern in oral glucose tolerance test as a predictive risk factor of type 2 diabetes in obese paediatric patients].
Non-Mendelian	28431833	20170423	3	artery, por, cardiovascular	Headache after carotid artery stenting.
Non-Mendelian	21696738	20110624	3	cardiovascular, pltp, cholesterol	Macrophage cholesterol efflux to plasma and HDL in subjects with low and high homocysteine levels: a FIELD substudy.
Non-Mendelian	21697390	20110624	3	hp, npc1, cholesterol	Unesterified cholesterol accumulation in late endosomes/lysosomes causes neurodegeneration and is prevented by driving cholesterol export from this compartment.
Non-Mendelian	21700917	20110625	3	type 2 diabetes, hnf1a, diabetes	High-sensitivity CRP discriminates HNF1A-MODY from other subtypes of diabetes.
Non-Mendelian	21709421	20110629	3	angptl4, lipid, fatty acid	Fatty acids and hypoxia stimulate the expression and secretion of the adipokine ANGPTL4 (angiopoietin-like protein 4/ fasting-induced adipose factor) by human adipocytes.
Non-Mendelian	11433218	20010704	3	pparg, atherosclerosis, cholesterol	A pleiotropic antiatherogenic action of ibuprofen.
Non-Mendelian	25552583	20150102	3	abcg8, lipid, cholesterol	The mechanism of increased biliary lipid secretion in mice with genetic inactivation of bile salt export pump.
Non-Mendelian	25552600	20150102	3	atherosclerosis, stat3, diabetes	Metformin inhibits monocyte-to-macrophage differentiation via AMPK-mediated inhibition of STAT3 activation: potential role in atherosclerosis.
Non-Mendelian	22909792	20120823	3	hp, lipids, lipid	Effect of starvation and refeeding on amino acid metabolism in muscle of crab Neohelice granulata previously fed protein- or carbohydrate-rich diets.
Non-Mendelian	22909898	20120823	3	heart, stroke, hp	Influence of ALDH2 Glu504Lys polymorphism on nitroglycerin response in chronic heart failure and involvement of Calcitonin Gene Related Peptide (CGRP).
Non-Mendelian	24011716	20130910	3	cardiovascular, por, coronary	[Panic disorder and atrial fibrillation].
Non-Mendelian	24015912	20130911	3	fasn, lipid, fatty acid	Effect of FASN gene on milk yield and milk composition in the Chinese Holstein dairy population.
Non-Mendelian	24018041	20130911	3	artery, stat3, cardiovascular	IL-22 activates oxidant signaling in pulmonary vascular smooth muscle cells.
Non-Mendelian	24019615	20130911	3	type 2 diabetes, hp, diabetes	Haptoglobin2-2 phenotype is an additional risk factor of retinopathy in type 2 diabetes mellitus.
Non-Mendelian	24019958	20130911	3	heart, stat3, cux1	Identification of fat mass and obesity associated (FTO) protein expression in cardiomyocytes: regulation by leptin and its contribution to leptin-induced hypertrophy.
Non-Mendelian	24024670	20130913	3	pon1, lipid, cholesterol	The effects of atorvastatin on oxidative stress in L-NAME-treated rats.
Non-Mendelian	24025456	20130913	3	abcg8, cyp7a1, cholesterol	Sex differences in the hepatic cholesterol sensing mechanisms in mice.
Non-Mendelian	24025716	20130913	3	npc1, lipid, cholesterol	Adenovirus RIDŒ± uncovers a novel pathway requiring ORP1L for lipid droplet formation independent of NPC1.
Non-Mendelian	24026547	20130913	3	type 2 diabetes, hnf1a, diabetes	Cost-effectiveness of MODY genetic testing: translating genomic advances into practical health applications.
Non-Mendelian	24041262	20130918	3	artery, stat3, diabetes	Susceptibility to myocardial ischemia reperfusion injury at early stage of type 1 diabetes in rats.
Non-Mendelian	24044630	20130919	3	npc1, lipids, cholesterol	Niemann-Pick type C1 patient-specific induced pluripotent stem cells display disease specific hallmarks.
Non-Mendelian	24045840	20130919	3	abcb4, lipid, cholesterol	Two ABCB4 point mutations of strategic NBD-motifs do not prevent protein targeting to the plasma membrane but promote MDR3 dysfunction.
Non-Mendelian	24046282	20130919	3	clec4m, stat3, lipid	Analyses of synovial tissues from arthritic and protected congenic rat strains reveal a new core set of genes associated with disease severity.
Non-Mendelian	24046805	20130919	3	pparg, lipid, nr1h3	Genome-wide and candidate gene association studies of placental abruption.
Non-Mendelian	24636826	20140319	3	pparg, lipids, lipid	Contrasting cellularity on fat deposition in the subcutaneous adipose tissue and longissimus lumborum muscle from lean and fat pigs under dietary protein reduction.
Non-Mendelian	17683626	20070809	3	abcg8, fatty acid, cholesterol	Gene expression of transporters and phase I/II metabolic enzymes in murine small intestine during fasting.
Non-Mendelian	17684446	20070809	3	pparg, atherosclerosis, diabetes	Genetic forms of the cardiometabolic syndrome: what can they tell the clinician?
Non-Mendelian	22923468	20120828	3	pparg, type 2 diabetes, diabetes	Contribution of common genetic variation to the risk of type 2 diabetes in the Mexican Mestizo population.
Non-Mendelian	25362614	20141103	3	cardiovascular, hmgcr, cholesterol	Epigallocatechin-3-gallate (EGCG) inhibits 3-hydroxy-3-methylglutaryl-CoA reductase in the presence of glycerol.
Non-Mendelian	25361925	20141102	3	fasn, lipid, fatty acid	Direct evidence of sirtuin downregulation in the liver of non-alcoholic fatty liver disease patients.
Non-Mendelian	25375979	20141107	3	hp, lipid, fatty acid	Intact pituitary function is decisive for the catabolic response to TNF-Œ±: studies of protein, glucose and fatty acid metabolism in hypopituitary and healthy subjects.
Non-Mendelian	26415371	20150930	3	type 2 diabetes, gas6, diabetes	Serum Level of Growth Arrest-Specific 6 (Gas6) Protein and Genetic Variations in the Gas6 Gene in Patients with Type 2 Diabetes Mellitus.
Non-Mendelian	26417268	20150930	3	pon1, triglycerides, cardiovascular	Arylesterase activity is associated with antioxidant intake and paraoxonase-1 (PON1) gene methylation in metabolic syndrome patients following an energy restricted diet.
Non-Mendelian	26418998	20150930	3	col18a1, type 2 diabetes, diabetes	[Association of single nucleotide polymorphisms of susceptibility genes of type 2 diabetes mellitus with liability to gout among ethnic Han Chinese males from coastal region of Shandong].
Non-Mendelian	29297155	20180104	3	type 2 diabetes, hp, diabetes	Brain iron deposition in type 2 diabetes mellitus with and without mild cognitive impairment-an in vivo susceptibility mapping study.
Non-Mendelian	29303622	20180106	3	pparg, type 2 diabetes, diabetes	Genotype-based recall to study metabolic effects of genetic variation: a pilot study of PPARG Pro12Ala carriers.
Non-Mendelian	29305303	20180107	3	triglyceride, hmgcr, cholesterol	Alliin attenuates 1, 3-dichloro-2-propanol-induced lipogenesis in HepG2 cells through activation of the AMP-activated protein kinase-dependent pathway.
Non-Mendelian	29308836	20180109	3	atherosclerosis, pon1, lipids	[Paraoxonase: The Universal Factor of Antioxidant Defense in Human Body].
Non-Mendelian	33208446	20201119	3	fasn, lipid, fatty acid	Epstein-Barr Virus-Encoded Latent Membrane Protein 1 and B-Cell Growth Transformation Induce Lipogenesis through Fatty Acid Synthase.
Non-Mendelian	33208446	20201119	3	fasn, lipid, fatty acid	Epstein-Barr virus-encoded latent membrane protein 1 and B-cell growth transformation induces lipogenesis through fatty acid synthase.
Non-Mendelian	15834129	20050419	3	atherosclerosis, pon1, cholesterol	Determinants of variation in serum paraoxonase enzyme activity in baboons.
Non-Mendelian	15832810	20050419	3	arnt, lipid, cholesterol	Induction of phase I, II and III drug metabolism/transport by xenobiotics.
Non-Mendelian	15826053	20050414	3	hp, lipids, lipid	Polyphenol-rich phloem enhances the resistance of total serum lipids to oxidation in men.
Non-Mendelian	15830179	20050415	3	pparg, type 2 diabetes, diabetes	Hypoadiponectinaemia and high risk of type 2 diabetes are associated with adiponectin-encoding (ACDC) gene promoter variants in morbid obesity: evidence for a role of ACDC in diabesity.
Non-Mendelian	33198315	20201117	3	hp, cardiovascular, diabetes	Astaxanthin Counteracts Vascular Calcification In Vitro Through an Early Up-Regulation of SOD2 Based on a Transcriptomic Approach.
Non-Mendelian	33200017	20201117	3	pnpla3, type 2 diabetes, diabetes	<i>PNPLA3</i> and <i>TM6SF2</i> polymorphisms in Brazilian patients with nonalcoholic fatty liver disease.
Non-Mendelian	33201727	20201117	3	heart, pparg, diabetes	The tyrosine kinase inhibitor crizotinib influences blood glucose and mRNA expression of GLUT4 and PPARs in the heart of rats with experimental diabetes.
Non-Mendelian	33191271	20201116	3	pck1, fasn, fatty acid	IQGAP1 binds AMPK and is required for maximum AMPK activation.
Non-Mendelian	33197511	20201116	3	type 2 diabetes, fasn, diabetes	GK-rats respond to gastric bypass surgery with improved glycemia despite unaffected insulin secretion and beta cell mass.
Non-Mendelian	33194756	20201116	3	fasn, lipid, fatty acid	Deregulation of Lipid Metabolism: The Critical Factors in Ovarian Cancer.
Non-Mendelian	33171588	20201111	3	type 2 diabetes, hp, diabetes	An In Vitro Model to Investigate the Role of <i>Helicobacter pylori</i> in Type 2 Diabetes, Obesity, Alzheimer's Disease and Cardiometabolic Disease.
Non-Mendelian	33172656	20201111	3	artery, por, coronary	Amoxicillin-clavulanic acid-induced type II Kounis syndrome during general anaesthesia complicated with hypoxic-ischaemic encephalopathy.
Non-Mendelian	33167963	20201110	3	heart, hp, pon1	Changes of inflammatory and oxidative stress biomarkers in dogs with different stages of heart failure.
Non-Mendelian	33182063	20201113	3	atherosclerosis, stat3, cholesterol	Molecular insights of cigarette smoke condensate-activated NLRP3 inflammasome in THP-1 cells in a stage-specific atherogenesis.
Non-Mendelian	15823275	20050413	3	pon1, lipids, lipid	Paraoxonase 1 (PON1) is present in postprandial chylomicrons.
Non-Mendelian	17372192	20070321	3	type 2 diabetes, mark2, diabetes	Loss of the Par-1b/MARK2 polarity kinase leads to increased metabolic rate, decreased adiposity, and insulin hypersensitivity in vivo.
Non-Mendelian	16885156	20060804	3	cyp7a1, diabetes, cholesterol	Insulin regulation of cholesterol 7alpha-hydroxylase expression in human hepatocytes: roles of forkhead box O1 and sterol regulatory element-binding protein 1c.
Non-Mendelian	16887796	20060805	3	atherosclerosis, stat3, cardiovascular	Stat3 mediates interleukin-6 [correction of interelukin-6] inhibition of human endothelial nitric-oxide synthase expression.
Non-Mendelian	31130361	20190528	3	cardiovascular, por, cholesterol	Indications of PCSK9 inhibitors in clinical practice. Recommendations of the Spanish Sociey of Arteriosclerosis (SEA), 2019.
Non-Mendelian	31130658	20190528	3	hp, npc1, cholesterol	In vivo Efficacy and Safety Evaluation of Lactosyl-Œ≤-cyclodextrin as a Therapeutic Agent for Hepatomegaly in Niemann-Pick Type C Disease.
Non-Mendelian	31129156	20190527	3	angptl4, triglyceride, cholesterol	Therapeutic and antiproteinuric effects of salvianolic acid A in combined with low-dose prednisone in minimal change disease rats: Involvement of PPARŒ≥/Angptl4 and Nrf2/HO-1 pathways.
Non-Mendelian	31122878	20190525	3	heart, por, diabetes	[Congenital heart defects in the Valencian Community 2007-2014: The Population-Based Registry Of Congenital Anomalies].
Non-Mendelian	31123324	20190525	3	pparg, type 2 diabetes, diabetes	ATAC-seq reveals alterations in open chromatin in pancreatic islets from subjects with type 2 diabetes.
Non-Mendelian	31124166	20190525	3	type 2 diabetes, pck1, diabetes	Cis-9, Trans-11 Conjugated Linoleic Acid Reduces Phosphoenolpyruvate Carboxykinase Expression and Hepatic Glucose Production in HepG2 Cells.
Non-Mendelian	31117437	20190524	3	fasn, lipid, fatty acid	Gold Nanoparticle Transforms Activated Cancer-Associated Fibroblasts to Quiescence.
Non-Mendelian	31114547	20190523	3	hnf1a, lipid, cholesterol	Hepatic Gene Expression Profiles Differentiate Steatotic and Non-steatotic Grafts in Liver Transplant Recipients.
Non-Mendelian	31109090	20190522	3	fasn, lipid, fatty acid	Alterations of Fatty Acid Profile May Contribute to Dyslipidemia in Chronic Kidney Disease by Influencing Hepatocyte Metabolism.
Non-Mendelian	31109643	20190522	3	cardiovascular, pon1, diabetes	The inhibition effects of some sulfonamides on human serum paraoxonase-1 (hPON1).
Non-Mendelian	31109760	20190522	3	heart, por, coronary	Progression of aerobic exercise intensity in a cardiac rehabilitation program.
Non-Mendelian	31107306	20190521	3	comt, triglycerides, cholesterol	COMT Val158Met Polymorphism, Cardiometabolic Risk, and Nadir CD4 Synergistically Increase Risk of Neurocognitive Impairment in Men Living With HIV.
Non-Mendelian	31108462	20190521	3	cyp7a1, hmgcr, cholesterol	Cholesterol enrichment in liver mitochondria impairs oxidative phosphorylation and disrupts the assembly of respiratory supercomplexes.
Non-Mendelian	24444765	20140122	3	cardiovascular, hmgcr, cholesterol	A mathematical model of the sterol regulatory element binding protein 2 cholesterol biosynthesis pathway.
Non-Mendelian	24446229	20140122	3	stat3, lipid, fatty acid	Palmitic acid affects proliferation and differentiation of neural stem cells in vitro.
Non-Mendelian	24447396	20140123	3	pparg, type 2 diabetes, diabetes	Proliferator-activated receptor gamma Pro12Ala interacts with the insulin receptor substrate 1 Gly972Arg and increase the risk of insulin resistance and diabetes in the mixed ancestry population from South Africa.
Non-Mendelian	24447911	20140123	3	stat3, fatty acid, cardiovascular	Docosahexaenoic acid reverses angiotensin II-induced RECK suppression and cardiac fibroblast migration.
Non-Mendelian	24448003	20140123	3	pon1, lipids, cardiovascular	Methylmercury exposure, PON1 gene variants and serum paraoxonase activity in Eastern James Bay Cree adults.
Non-Mendelian	24448899	20140123	3	comt, triglyceride, cholesterol	Metabolic syndrome in patients taking clozapine: prevalence and influence of catechol-O-methyltransferase genotype.
Non-Mendelian	24449622	20140123	3	atherosclerosis, pon1, triglyceride	Is there a relationship between serum paraoxonase level and epicardial fat tissue thickness?
Non-Mendelian	14667806	20031212	3	lipid, lipg, triglyceride	Molecular cloning of nonsecreted endothelial cell-derived lipase isoforms.
Non-Mendelian	14678746	20031218	3	heart, arnt, cardiovascular	Zebrafish embryos express an orthologue of HERG and are sensitive toward a range of QT-prolonging drugs inducing severe arrhythmia.
Non-Mendelian	16382175	20051231	3	heart, adrb1, cardiovascular	Cocaine increases intracellular calcium and reactive oxygen species, depolarizes mitochondria, and activates genes associated with heart failure and remodeling.
Non-Mendelian	25858700	20150411	3	pck1, lipids, lipid	Arabidopsis uses two gluconeogenic gateways for organic acids to fuel seedling establishment.
Non-Mendelian	24105476	20131010	3	fasn, lipid, fatty acid	Sterol regulatory element-binding protein-1/fatty acid synthase involvement in proliferation inhibition and apoptosis promotion induced by progesterone in endometrial cancer.
Non-Mendelian	31842467	20191218	3	stat3, lipid, fatty acid	Resveratrol Treatment Enhances the Cellular Response to Leptin by Increasing OBRb Content in Palmitate-Induced Steatotic HepG2 Cells.
Non-Mendelian	31842537	20191218	3	gsta1, lipids, fatty acid	Lipidomics Provides Novel Insights into Understanding the Bee Pollen Lipids Transepithelial Transport and Metabolism in Human Intestinal Cells.
Non-Mendelian	31843641	20191218	3	hp, atherosclerosis, cholesterol	Cyclodextrin polymer improves atherosclerosis therapy and reduces ototoxicity.
Non-Mendelian	31848475	20191219	3	atherosclerosis, stat3, cardiovascular	Acid sphingomyelinase downregulation alleviates vascular endothelial leptin resistance in rats.
Non-Mendelian	31849581	20191219	3	artery, stroke, stat3	Azithromycin Affords Neuroprotection in Rat Undergone Transient Focal Cerebral Ischemia.
Non-Mendelian	31847222	20191219	3	cyp7a1, lipids, acacb	Liver Transcriptome Changes of Hyla Rabbit in Response to Chronic Heat Stress.
Non-Mendelian	31837891	20191216	3	heart, fn1, cardiovascular	Direct Effects of Empagliflozin on Extracellular Matrix Remodelling in Human Cardiac Myofibroblasts: Novel Translational Clues to Explain EMPA-REG OUTCOME Results.
Non-Mendelian	31838904	20191217	3	heart, stat3, cardiovascular	Cardiovascular Effects of Pharmacological Targeting of Sphingosine Kinase 1.
Non-Mendelian	31840569	20191217	3	pparg, lipid, triglyceride	Sustained activation of autophagy suppresses adipocyte maturation via a lipolysis-dependent mechanism.
Non-Mendelian	31831621	20191214	3	pparg, lipid, cholesterol	Disruption of hepatic small heterodimer partner induces dissociation of steatosis and inflammation in experimental nonalcoholic steatohepatitis.
Non-Mendelian	31831821	20191214	3	fasn, lipid, fatty acid	FABP5 coordinates lipid signaling that promotes prostate cancer metastasis.
Non-Mendelian	31832575	20191214	3	fasn, lipid, fatty acid	MicroRNA-10a Impairs Liver Metabolism in Hepatitis C Virus-Related Cirrhosis Through Deregulation of the Circadian Clock Gene Brain and Muscle Aryl Hydrocarbon Receptor Nuclear Translocator-Like 1.
Non-Mendelian	31837364	20191215	3	insr, type ii diabetes, diabetes	Association of GWAS identified INSR variants (rs2059807 &amp; rs1799817) with polycystic ovarian syndrome in Indian women.
Non-Mendelian	31815184	20191210	3	vldlr, lipid, triglycerides	A low-carbohydrate ketogenic diet induces the expression of very-low-density lipoprotein receptor in liver and affects its associated metabolic abnormalities.
Non-Mendelian	31818441	20191211	3	hp, triglyceride, cholesterol	A successful term pregnancy with severe hypertriglyceridaemia and acute pancreatitis. Clinical management and review of the literature.
Non-Mendelian	31818704	20191211	3	stat3, lipid, cardiovascular	A network pharmacology approach to investigate the anti-inflammatory mechanism of effective ingredients from Salvia miltiorrhiza.
Non-Mendelian	31819365	20191211	3	atherosclerosis, stat3, cardiovascular	Luteolin Attenuates Atherosclerosis Via Modulating Signal Transducer And Activator Of Transcription 3-Mediated Inflammatory Response.
Non-Mendelian	30575282	20181222	3	type 2 diabetes, stat3, diabetes	Effect of liraglutide on the Janus kinase/signal transducer and transcription activator (JAK/STAT) pathway in diabetic kidney disease in db/db mice and in cultured endothelial cells.
Non-Mendelian	30576936	20181222	3	fasn, lipid, fatty acid	Sodium tanshinone IIA sulfonate ameliorates hepatic steatosis by inhibiting lipogenesis and inflammation.
Non-Mendelian	30578319	20181223	3	fasn, lipid, fatty acid	Inhibition of de novo lipogenesis targets androgen receptor signaling in castration-resistant prostate cancer.
Non-Mendelian	30579156	20181223	3	fasn, lipid, fatty acid	Bisphenol A disturbed the lipid metabolism mediated by sterol regulatory element binding protein 1 in rare minnow Gobiocypris rarus.
Non-Mendelian	30563269	20181220	3	stroke, atherosclerosis, stat3	MicroRNAs as Diagnostic and Prognostic Biomarkers in Ischemic Stroke-A Comprehensive Review and Bioinformatic Analysis.
Non-Mendelian	30566246	20181220	3	pparg, type 2 diabetes, diabetes	Characterization of regulatory T cells in obese omental adipose tissue in humans.
Non-Mendelian	30566610	20181220	3	pparg, fasn, lipid	Prenatal Bisphenol A Exposure in Mice Induces Multitissue Multiomics Disruptions Linking to Cardiometabolic Disorders.
Non-Mendelian	30585358	20181227	3	artery, stroke, stat3	Stroke target identification guided by astrocyte transcriptome analysis.
Non-Mendelian	30586008	20181227	3	hp, cardiovascular, diabetes	Haptoglobin 2 Allele is Associated With Histologic Response to Vitamin E in Subjects With Nonalcoholic Steatohepatitis.
Non-Mendelian	30581333	20181225	3	pon1, lipid, cardiovascular	Alterations of HDL Particles in Children with End-stage Renal Disease.
Non-Mendelian	30588556	20181228	3	atherosclerosis, pon1, cardiovascular	Functional implications of single nucleotide polymorphisms rs662 and rs854860 on the antioxidative activity of paraoxonase1 (PON1) in patients with rheumatoid arthritis.
Non-Mendelian	30588283	20181228	3	sdc1, type 2 diabetes, diabetes	Unexpected alliance between syndecan-1 and innate-like T cells to protect host from autoimmune effects of interleukin-17.
Non-Mendelian	30588521	20181228	3	cardiovascular, sdc4, diabetes	A composite of urinary biomarkers for differentiating between tubulointerstitial inflammation and interstitial fibrosis/tubular atrophy in kidney allografts.
Non-Mendelian	30589442	20181228	3	pnpla3, triglycerides, cholesterol	Biomarker and Genomic Risk Factors for Liver Function Test Abnormality in Hazardous Drinkers.
Non-Mendelian	30591384	20181229	3	cardiovascular, por, diabetes	[Prevalence of obesity and cardiovascular comorbidity associated in patients included in the IBERICAN study].
Non-Mendelian	30592063	20181229	3	heart, fatty acid, lipg	Endothelial Lipase Is an Alternative Pathway for Fatty Acid Release from Lipoproteins: Evidence from a High Fat Diet Model of Obesity in Rats.
Non-Mendelian	23356507	20130130	3	stroke, atherosclerosis, pon1	Association between paraoxonase gene and stroke in the Han Chinese population.
Non-Mendelian	23357840	20130130	3	cardiovascular, pon1, diabetes	Factors that contribute to clopidogrel resistance in cardiovascular disease patients: environmental and genetic approach.
Non-Mendelian	12900680	20030806	3	heart, hp, cardiovascular	Genetic correlation of exercise with heart rate and respiratory sinus arrhythmia.
Non-Mendelian	3561033	19861001	3	hp, atherosclerosis, cholesterol	Cholesterol removal by haemoperfusion of whole blood in vivo.
Non-Mendelian	23375129	20130205	3	npc1, triglyceride, cholesterol	Analysis of the contribution of FTO, NPC1, ENPP1, NEGR1, GNPDA2 and MC4R genes to obesity in Mexican children.
Non-Mendelian	25280936	20141005	3	insr, lipid, fatty acid	fabp4 is central to eight obesity associated genes: a functional gene network-based polymorphic study.
Non-Mendelian	20884100	20101002	3	cyp7a1, lipid, cholesterol	Promoter variant -204A &gt; C of the cholesterol 7Œ±-hydroxylase gene: association with response to plant sterols in humans and increased transcriptional activity in transfected HepG2 cells.
Non-Mendelian	20886067	20101002	3	npc1, lipid, cholesterol	Evaluation of an anti-tumor necrosis factor therapeutic in a mouse model of Niemann-Pick C liver disease.
Non-Mendelian	9742822	19980922	3	heart, hp, coronary	[A case report of aortic regurgitation associated with rheumatic arthritis].
Non-Mendelian	25690709	20150219	3	heart, hp, coronary	Role of post-mortem computed tomography (PMCT) in the assessment of the challenging diagnosis of pericardial tamponade as cause of death in cases with hemopericardium.
Non-Mendelian	25665455	20150211	3	npc1, lipid, cholesterol	Laboratory diagnosis of Niemann-Pick disease type C: the filipin staining test.
Non-Mendelian	25668447	20150211	3	lipid, hmgcr, cholesterol	Systematic investigation of cellular response and pleiotropic effects in atorvastatin-treated liver cells by MS-based proteomics.
Non-Mendelian	25661081	20150210	3	heart, stat3, cardiovascular	Impaired myocardial development resulting in neonatal cardiac hypoplasia alters postnatal growth and stress response in the heart.
Non-Mendelian	25662015	20150210	3	por, lipid, cardiovascular	[Metabolic effects of exercise on childhood obesity: a current view].
Non-Mendelian	25669855	20150212	3	cyp7a1, fasn, lipid	Role of thyroid hormone homeostasis in obesity-prone and obesity-resistant mice fed a high-fat diet.
Non-Mendelian	25678132	20150214	3	cyp7a1, lipid, cholesterol	Fibrates and cholestasis.
Non-Mendelian	25683903	20150217	3	cyp7a1, lipid, cholesterol	Alpinumisoflavone and abyssinone V 4'-methylether derived from Erythrina lysistemon (Fabaceae) promote HDL-cholesterol synthesis and prevent cholesterol gallstone formation in ovariectomized rats.
Non-Mendelian	18464929	20080510	3	artery, stat3, cardiovascular	p21Cip1 modulates arterial wound repair through the stromal cell-derived factor-1/CXCR4 axis in mice.
Non-Mendelian	18466209	20080510	3	pparg, type 2 diabetes, diabetes	Variation within the PPARG gene is associated with residual beta-cell function and glycemic control in children and adolescents during the first year of clinical type 1 diabetes.
Non-Mendelian	12406602	20021031	3	hp, triglycerides, fatty acid	An improved method to discover adulteration of Styrian pumpkin seed oil.
Non-Mendelian	12070139	20020619	3	npc1, lipid, cholesterol	MLN64 mediates mobilization of lysosomal cholesterol to steroidogenic mitochondria.
Non-Mendelian	12062799	20020614	3	nr1h3, lipid, cholesterol	Generation of multiple farnesoid-X-receptor isoforms through the use of alternative promoters.
Non-Mendelian	12055667	20020611	3	cyp7a1, abcb4, cholesterol	[Molecular genetics of cholesterol cholelithiasis: identification of human and murine gallstone genes].
Non-Mendelian	22370993	20120229	3	cardiovascular, comt, cholesterol	Risk factors associated with metabolic syndrome in bipolar and schizophrenia subjects treated with antipsychotics: the role of folate pharmacogenetics.
Non-Mendelian	22366095	20120228	3	pparg, pck1, lipid	Genes implicated in insulin resistance are down-regulated in primary aldosteronism patients.
Non-Mendelian	22367786	20120228	3	npc1, lipid, cholesterol	Characterization of the Niemann-Pick C pathway in alveolar type II cells and lamellar bodies of the lung.
Non-Mendelian	22368149	20120228	3	cardiovascular, pon1, coronary	Effect of PON1 Q192R genetic polymorphism on clopidogrel efficacy and cardiovascular events in the Clopidogrel in the Unstable Angina to Prevent Recurrent Events trial and the Atrial Fibrillation Clopidogrel Trial with Irbesartan for Prevention of Vascular Events.
Non-Mendelian	22355763	20120223	3	type 2 diabetes, insr, diabetes	HMGA1 is a novel downstream nuclear target of the insulin receptor signaling pathway.
Non-Mendelian	22350134	20120222	3	type 2 diabetes, hnf1a, diabetes	Cystatin C is not a good candidate biomarker for HNF1A-MODY.
Non-Mendelian	22348975	20120222	3	atherosclerosis, stat3, lipid	Positive regulation of NADPH oxidase 5 by proinflammatory-related mechanisms in human aortic smooth muscle cells.
Non-Mendelian	22349108	20120222	3	type 2 diabetes, stat3, diabetes	Metformin ameliorates IL-6-induced hepatic insulin resistance via induction of orphan nuclear receptor small heterodimer partner (SHP) in mouse models.
Non-Mendelian	22340714	20120221	3	heart, stat3, cardiovascular	Multiple roles of STAT3 in cardiovascular inflammatory responses.
Non-Mendelian	22357806	20120224	3	heart, hp, cardiovascular	Control of cardiovascular variability during undisturbed wake-sleep behavior in hypocretin-deficient mice.
Non-Mendelian	15974833	20050625	3	type 2 diabetes, pon1, diabetes	Paraoxonase (PON1) 55 and 192 polymorphism and its effects to oxidant-antioxidant system in turkish patients with type 2 diabetes mellitus.
Non-Mendelian	15972801	20050624	3	npc1, lipids, cholesterol	Protein transduction of Rab9 in Niemann-Pick C cells reduces cholesterol storage.
Non-Mendelian	15968253	20050622	3	pon1, lipid, cholesterol	Serum paraoxonase (a high-density lipoprotein-associated lipophilic antioxidant) activity and lipid profile in experimental acute pancreatitis.
Non-Mendelian	15963464	20050621	3	pon1, lipid, fatty acid	Paraoxonase-1 and linoleic acid oxidation in familial hypercholesterolemia.
Non-Mendelian	15342679	20040903	3	pltp, lipid, cholesterol	Active and low-active forms of serum phospholipid transfer protein in a normal Finnish population sample.
Non-Mendelian	15342687	20040903	3	abcg8, npc1l1, cholesterol	Stanol esters decrease plasma cholesterol independently of intestinal ABC sterol transporters and Niemann-Pick C1-like 1 protein gene expression.
Non-Mendelian	15349898	20040907	3	cyp7a1, lipid, cholesterol	In vivo regulation of murine CYP7A1 by HNF-6: a novel mechanism for diminished CYP7A1 expression in biliary obstruction.
Non-Mendelian	15983230	20050629	3	type 2 diabetes, slc2a2, diabetes	Polymorphisms in the SLC2A2 (GLUT2) gene are associated with the conversion from impaired glucose tolerance to type 2 diabetes: the Finnish Diabetes Prevention Study.
Non-Mendelian	31630428	20191021	3	pnpla3, type 2 diabetes, diabetes	Genetic Variation in HSD17B13 Reduces the Risk of Developing Cirrhosis and Hepatocellular Carcinoma in Alcohol Misusers.
Non-Mendelian	31628414	20191020	3	npc1, lipid, cholesterol	Hematopoietic Npc1 mutation shifts gut microbiota composition in Ldlr<sup>-/-</sup> mice on a high-fat, high-cholesterol diet.
Non-Mendelian	31635081	20191023	3	npc1, lipid, cholesterol	Determination of the Pathological Features of NPC1 Variants in a Cellular Complementation Test.
Non-Mendelian	31636850	20191023	3	fasn, lipid, fatty acid	Intracutaneous Delivery of Gelatins Reduces Fat Accumulation in Subcutaneous Adipose Tissue.
Non-Mendelian	31637480	20191023	3	pnpla3, lipids, lipid	The PNPLA3 I148M variant promotes lipid-induced hepatocyte secretion of CXC chemokines establishing a tumorigenic milieu.
Non-Mendelian	31638358	20191023	3	type 2 diabetes, hnf1a, diabetes	The utility of MODY Probability Calculator in probands of families with early-onset autosomal dominant diabetes from Poland.
Non-Mendelian	31638999	20191023	3	fasn, lipid, fatty acid	Inhibition of the key metabolic pathways, glycolysis and lipogenesis, of oral cancer by bitter melon extract.
Non-Mendelian	31632274	20191022	3	vldlr, triglycerides, triglyceride	Protective Effect of Patchouli Alcohol Against High-Fat Diet Induced Hepatic Steatosis by Alleviating Endoplasmic Reticulum Stress and Regulating VLDL Metabolism in Rats.
Non-Mendelian	31645434	20191025	3	angptl4, triglycerides, triglyceride	A lipoprotein lipase-GPI-anchored high-density lipoprotein-binding protein 1 fusion lowers triglycerides in mice: Implications for managing familial chylomicronemia syndrome.
Non-Mendelian	31641049	20191024	3	npc1, lipid, cholesterol	Sphingosine Kinase 2 Potentiates Amyloid Deposition but Protects against Hippocampal Volume Loss and Demyelination in a Mouse Model of Alzheimer's Disease.
Non-Mendelian	31654053	20191027	3	abcg8, lipid, cholesterol	ABCG5/G8: a structural view to pathophysiology of the hepatobiliary cholesterol secretion.
Non-Mendelian	31654553	20191027	3	pck1, triglyceride, diabetes	The tacrolimus-induced glucose homeostasis imbalance in terms of the liver: From bench to bedside.
Non-Mendelian	31654618	20191027	3	lipid, hmgcr, cholesterol	Is 24(S)-hydroxycholesterol a potent modulator of cholesterol metabolism in M√ºller cells? An in vitro study about neuron to glia communication in the retina.
Non-Mendelian	19264844	20090307	3	type 2 diabetes, stat3, diabetes	STAT3 targets the regulatory regions of gluconeogenic genes in vivo.
Non-Mendelian	28638873	20170623	3	fasn, lipid, diabetes	PROTECTIVE EFFECT OF CAMEL MILK AS ANTI-DIABETIC SUPPLEMENT: BIOCHEMICAL, MOLECULAR AND IMMUNOHISTOCHEMICAL STUDY.
Non-Mendelian	28625243	20170620	3	artery, hp, coronary	[Experimental study on effect of airway pressure on cardiopulmonary resuscitation].
Non-Mendelian	28625607	20170620	3	cardiovascular, por, coronary	Postoperative myocardial infarction in an orthognatic jaw surgery.
Non-Mendelian	28625910	20170620	3	hp, lipid, fatty acid	A high fat diet enhances the sensitivity of chick adipose tissue to the effects of centrally injected neuropeptide Y on gene expression of adipogenesis-associated factors.
Non-Mendelian	28628327	20170620	3	npc1, lipid, cholesterol	Impact of the Niemann-Pick c1 Gene Mutation on the Total Cellular Glycomics of CHO Cells.
Non-Mendelian	11575221	20010929	3	hp, cardiovascular, diabetes	[Aterial hypertension and cardiovascular risk factors associated with diabetes. Report of the PHARE survey in general practice].
Non-Mendelian	15797964	20050331	3	pparg, type 2 diabetes, diabetes	Analysis of separate and combined effects of common variation in KCNJ11 and PPARG on risk of type 2 diabetes.
Non-Mendelian	12788928	20030606	3	type 2 diabetes, insr, diabetes	In vivo mutagenesis of the insulin receptor.
Non-Mendelian	12777468	20030605	3	abcg8, atherosclerosis, cholesterol	Endotoxin down-regulates ABCG5 and ABCG8 in mouse liver and ABCA1 and ABCG1 in J774 murine macrophages: differential role of LXR.
Non-Mendelian	12777384	20030605	3	cyp7a1, triglyceride, cholesterol	ARP-1/COUP-TF II determines hepatoma phenotype by acting as both a transcriptional repressor of microsomal triglyceride transfer protein and an inducer of CYP7A1.
Non-Mendelian	19787257	20090930	3	stat3, lipid, cholesterol	Synergistic effects of lovastatin and celecoxib on caveolin-1 and its down-stream signaling molecules: Implications for colon cancer prevention.
Non-Mendelian	28656666	20170629	3	type 2 diabetes, por, diabetes	Interaction between variants in the CYP2C9 and POR genes and the risk of sulfonylurea-induced hypoglycaemia: A GoDARTS Study.
Non-Mendelian	3583295	19870101	3	hp, triglycerides, cholesterol	Effect of haptoglobin subtypes on serum lipid levels.
Non-Mendelian	18497332	20080524	3	cyp7a1, triglyceride, cholesterol	Ostalpha-Ostbeta is required for bile acid and conjugated steroid disposition in the intestine, kidney, and liver.
Non-Mendelian	18498551	20080524	3	atherosclerosis, pltp, cholesterol	HDL2 of heavy alcohol drinkers enhances cholesterol efflux from raw macrophages via phospholipid-rich HDL 2b particles.
Non-Mendelian	18499494	20080524	3	cyp7a1, lipid, cholesterol	Change in hepatic and plasma bile acid contents and its regulatory gene expression in the chicken embryo.
Non-Mendelian	28360826	20170401	3	type 2 diabetes, hp, diabetes	Glycated lysine-141 in haptoglobin improves the diagnostic accuracy for type 2 diabetes mellitus in combination with glycated hemoglobin HbA<sub>1c</sub> and fasting plasma glucose.
Non-Mendelian	28384260	20170407	3	lipid, hmgcr, cholesterol	DENV up-regulates the HMG-CoA reductase activity through the impairment of AMPK phosphorylation: A potential antiviral target.
Non-Mendelian	28374070	20170405	3	atherosclerosis, vldlr, cholesterol	Knockdown of microRNA-17-5p ameliorates atherosclerotic lesions in ApoE<sup>-/-</sup> mice and restores the expression of very low density lipoprotein receptor.
Non-Mendelian	28374834	20170405	3	atherosclerosis, pon1, diabetes	Glycation of paraoxonase 1 by high glucose instigates endoplasmic reticulum stress to induce endothelial dysfunction in vivo.
Non-Mendelian	28385599	20170408	3	fasn, lipid, fatty acid	Intramyocellular lipid content and lipogenic gene expression responses following a single bout of resistance type exercise differ between young and older men.
Non-Mendelian	28386276	20170408	3	cardiovascular, hmgcr, cholesterol	Cholesterol Synthesis Increased in the MMI-Induced Subclinical Hypothyroidism Mice Model.
Non-Mendelian	19255916	20090304	3	cardiovascular, pon1, diabetes	The paraoxonases: role in human diseases and methodological difficulties in measurement.
Non-Mendelian	21641044	20110607	3	fasn, lipid, fatty acid	Val1483Ile polymorphism in the fatty acid synthase gene was associated with depressive symptoms under the influence of psychological stress.
Non-Mendelian	21635197	20110604	3	arnt, lipid, fatty acid	Ceramide formation as a target in beta-cell survival and function.
Non-Mendelian	21627411	20110602	3	cardiovascular, pon1, coronary	Genetic determinants of on-clopidogrel high platelet reactivity.
Non-Mendelian	21631993	20110603	3	pon1, lipids, diabetes	Oxidative lipid, protein, and DNA damage as oxidative stress markers in vascular complications of diabetes mellitus.
Non-Mendelian	21633074	20110603	3	hp, lipids, diabetes	Effects of supplemented isoenergetic diets differing in cereal fiber and protein content on insulin sensitivity in overweight humans.
Non-Mendelian	21633862	20110603	3	npc1, lipid, cholesterol	Niemann-Pick disease type C: analysis of 7 patients.
Non-Mendelian	21624091	20110601	3	type 2 diabetes, stat3, diabetes	Knowledge-based identification of the ERK2/STAT3 signal pathway as a therapeutic target for type 2 diabetes and drug discovery.
Non-Mendelian	21647250	20110608	3	pck1, lipid, fatty acid	Berberine regulated Gck, G6pc, Pck1 and Srebp-1c expression and activated AMP-activated protein kinase in primary rat hepatocytes.
Non-Mendelian	21647700	20110608	3	type 2 diabetes, hnf1a, diabetes	Genome-wide association and meta-analysis in populations from Starr County, Texas, and Mexico City identify type 2 diabetes susceptibility loci and enrichment for expression quantitative trait loci in top signals.
Non-Mendelian	18385139	20080404	3	cyp7a1, diabetes, cholesterol	Peroxisome proliferator-activated receptor-gamma coactivator-1alpha activation of CYP7A1 during food restriction and diabetes is still inhibited by small heterodimer partner.
Non-Mendelian	18385941	20080404	3	atherosclerosis, pon1, lipids	Relation of plasma protein oxidation parameters and paraoxonase activity in the ageing population.
Non-Mendelian	18387646	20080405	3	abcg8, lipid, cholesterol	Chlordecone altered hepatic disposition of [14C]cholesterol and plasma cholesterol distribution but not SR-BI or ABCG8 proteins in livers of C57BL/6 mice.
Non-Mendelian	20660739	20100728	3	heart, stat3, cardiovascular	Cardioprotection by a nonerythropoietic, tissue-protective peptide mimicking the 3D structure of erythropoietin.
Non-Mendelian	20663465	20100729	3	type 2 diabetes, hp, diabetes	Influence of oral antidiabetic drugs on hyperglycemic response to foods in persons with type 2 diabetes mellitus as assessed by continuous glucose monitoring system: a pilot study.
Non-Mendelian	20664904	20100729	3	stroke, atherosclerosis, gas6	Association study between polymorphims in GAS6-TAM genes and carotid atherosclerosis.
Non-Mendelian	27192987	20160520	3	heart, stat3, cardiovascular	Selenium Pretreatment for Mitigation of Ischemia/Reperfusion Injury in Cardiovascular Surgery: Influence on Acute Organ Damage and Inflammatory Response.
Non-Mendelian	27193597	20160520	3	cpeb4, type 2 diabetes, diabetes	Mapping adipose and muscle tissue expression quantitative trait loci in African Americans to identify genes for type 2 diabetes and obesity.
Non-Mendelian	27196416	20160520	3	pck1, triglyceride, diabetes	Early Stress History Alters Serum Insulin-Like Growth Factor-1 and Impairs Muscle Mitochondrial Function in Adult Male Rats.
Non-Mendelian	27198195	20160521	3	artery, por, heart	Multidetector computed tomography shows reverse cardiac remodeling after double lung transplantation for pulmonary hypertension.
Non-Mendelian	27207555	20160522	3	cyp7a1, lipid, diabetes	ALOX5AP Overexpression in Adipose Tissue Leads to LXA4 Production and Protection Against Diet-Induced Obesity and Insulin Resistance.
Non-Mendelian	27209494	20160523	3	stroke, cyp7a1, cholesterol	Importance of detoxifying enzymes in differentiating fibrotic development between SHRSP5/Dmcr and SHRSP rats.
Non-Mendelian	20648245	20100722	3	hnf1a, fatty acid, diabetes	A microdeletion at 12q24.31 can mimic beckwith-wiedemann syndrome neonatally.
Non-Mendelian	20648472	20100722	3	pnpla3, triglyceride, diabetes	PNPLA3 variants specifically confer increased risk for histologic nonalcoholic fatty liver disease but not metabolic disease.
Non-Mendelian	27235307	20160529	3	pnpla3, lipid, cardiovascular	Childhood predictors of adult fatty liver. The Cardiovascular Risk in Young Finns Study.
Non-Mendelian	20657013	20100727	3	fgfr4, lipid, cholesterol	Metabolic regulator betaKlotho interacts with fibroblast growth factor receptor 4 (FGFR4) to induce apoptosis and inhibit tumor cell proliferation.
Non-Mendelian	25411618	20141121	3	type 2 diabetes, hnf1a, diabetes	Low serum level of high-sensitivity C-reactive protein in a Japanese patient with maturity-onset diabetes of the young type 3 (MODY3).
Non-Mendelian	25411028	20141121	3	hyperlipidemia, cyp7a1, lipid	A metabolomic and pharmacokinetic study on the mechanism underlying the lipid-lowering effect of orally administered berberine.
Non-Mendelian	25417213	20141124	3	pparg, type 2 diabetes, diabetes	Genetic deletion of Wdr13 improves the metabolic phenotype of Lepr (db/db) mice by modulating AP1 and PPARŒ≥ target genes.
Non-Mendelian	26358807	20150912	3	pon1, lipid, fatty acid	Proteomic and lipidomic analyses of paraoxonase defined high density lipoprotein particles: Association of paraoxonase with the anti-coagulant, protein S.
Non-Mendelian	26360050	20150912	3	type 2 diabetes, stat3, diabetes	Metformin Ameliorates Inflammatory Bowel Disease by Suppression of the STAT3 Signaling Pathway and Regulation of the between Th17/Treg Balance.
Non-Mendelian	26371032	20150916	3	arnt, lipid, triglyceride	Per-Arnt-Sim Kinase (PASK): An Emerging Regulator of Mammalian Glucose and Lipid Metabolism.
Non-Mendelian	26364942	20150915	3	fasn, lipid, fatty acid	Progress in the development of fatty acid synthase inhibitors as anticancer targets.
Non-Mendelian	29366749	20180126	3	heart, ctsb, cardiovascular	Cathepsin B inhibition attenuates cardiovascular pathology in mucopolysaccharidosis I mice.
Non-Mendelian	29367937	20180126	3	pparg, atherosclerosis, cardiovascular	Bioinformatic Analysis of Coronary Disease Associated SNPs and Genes to Identify Proteins Potentially Involved in the Pathogenesis of Atherosclerosis.
Non-Mendelian	29370734	20180127	3	hp, lipid, cholesterol	Seasoning ingredients in a medium-fat diet regulate lipid metabolism in peripheral tissues via the hypothalamic-pituitary axis in growing rats.
Non-Mendelian	29358046	20180124	3	type 2 diabetes, por, diabetes	Clinical course of a cohort with type 2 diabetes mellitus after endocrine assessment. A 26-week study.
Non-Mendelian	29358461	20180124	3	artery, stat3, heart	STIM2 (Stromal Interaction Molecule 2)-Mediated Increase in Resting Cytosolic Free Ca<sup>2+</sup> Concentration Stimulates PASMC Proliferation in Pulmonary Arterial Hypertension.
Non-Mendelian	29358851	20180124	3	heart, stat3, cardiovascular	Anti-Interleukin-22-Neutralizing Antibody Attenuates Angiotensin II-Induced Cardiac Hypertrophy in Mice.
Non-Mendelian	29364097	20180125	3	pnpla3, triglycerides, triglyceride	Contribution of PNPLA3 gene to the natural history of liver diseases.
Non-Mendelian	29352151	20180121	3	stroke, pon1, coronary	Effects of genetic variants on platelet reactivity and one-year clinical outcomes after percutaneous coronary intervention: A prospective multicentre registry study.
Non-Mendelian	29374543	20180129	3	angptl4, lipid, fatty acid	Lysosomal acid lipase regulates fatty acid channeling in brown adipose tissue to maintain thermogenesis.
Non-Mendelian	17822661	20070908	3	type 2 diabetes, hp, diabetes	Haptoglobin gene polymorphism in type 2 diabetic patients with and without nephropathy: An Egyptian study.
Non-Mendelian	17761633	20070901	3	atherosclerosis, pltp, cholesterol	Atherogenic, enlarged, and dysfunctional HDL in human PLTP/apoA-I double transgenic mice.
Non-Mendelian	17804763	20070907	3	type 2 diabetes, lpin2, diabetes	LPIN2 is associated with type 2 diabetes, glucose metabolism, and body composition.
Non-Mendelian	17334638	20070306	3	type 2 diabetes, pon1, diabetes	Gender differences in the association of gene polymorphisms with type 2 diabetes mellitus.
Non-Mendelian	31053639	20190505	3	angptl4, lipid, triglyceride	An ANGPTL4-ceramide-protein kinase CŒ∂ axis mediates chronic glucocorticoid exposure-induced hepatic steatosis and hypertriglyceridemia in mice.
Non-Mendelian	31047983	20190504	3	atherosclerosis, fasn, lipid	Multi-walled carbon nanotubes promoted lipid accumulation in human aortic smooth muscle cells.
Non-Mendelian	31049152	20190504	3	cardiovascular, npc1l1, cholesterol	The TICE Pathway: Mechanisms and Lipid-Lowering Therapies.
Non-Mendelian	31040057	20190502	3	por, lipid, cholesterol	Polymorphism rs7895833 in the SIRT1 gene and its association with dyslipidaemia in the elderly.
Non-Mendelian	31063129	20190508	3	fasn, lipid, fatty acid	CNS myelination and remyelination depend on fatty acid synthesis by oligodendrocytes.
Non-Mendelian	16936201	20060829	3	type 2 diabetes, hnf1a, diabetes	Common variants in maturity-onset diabetes of the young genes contribute to risk of type 2 diabetes in Finns.
Non-Mendelian	28487959	20170511	3	cyp4f12, stroke, diabetes	Identification of six polymorphisms as novel susceptibility loci for ischemic or hemorrhagic stroke by exome-wide association studies.
Non-Mendelian	28490609	20170512	3	type 2 diabetes, hnf1a, diabetes	A Genome-Wide Association Study of IVGTT-Based Measures of First-Phase Insulin Secretion Refines the Underlying Physiology of Type 2 Diabetes Variants.
Non-Mendelian	28495321	20170513	3	type 2 diabetes, por, diabetes	Increased salivary oxidative stress parameters in patients with type 2 diabetes: Relation with periodontal disease.
Non-Mendelian	28495567	20170513	3	type 2 diabetes, slc2a2, diabetes	Transporters Involved in Metformin Pharmacokinetics and Treatment Response.
Non-Mendelian	28499193	20170513	3	heart, stat3, cardiovascular	Stachydrine ameliorates isoproterenol-induced cardiac hypertrophy and fibrosis by suppressing inflammation and oxidative stress through inhibiting NF-Œ∫B and JAK/STAT signaling pathways in rats.
Non-Mendelian	19369868	20090417	3	lpin2, lipid, diabetes	The lipin family: mutations and metabolism.
Non-Mendelian	28501436	20170515	3	fasn, lipid, fatty acid	Identification of the bovine HSL gene expression profiles and its association with fatty acid composition and fat deposition traits.
Non-Mendelian	28501703	20170515	3	abcg8, cyp7a1, cholesterol	Xanthohumol, a hop-derived prenylated flavonoid, promotes macrophage reverse cholesterol transport.
Non-Mendelian	11936767	20020409	3	lipids, apoh, lipid	Establishment of an interaction model of human apolipoprotein H with lipid monolayer by capillary SDS gel electrophoresis.
Non-Mendelian	16350721	20051215	3	pparg, type 2 diabetes, diabetes	[Genetic aspects of polycystic ovary syndrome].
Non-Mendelian	32089240	20200225	3	cardiovascular, stat3, diabetes	Astragaloside IV derived from Astragalus membranaceus: A research review on the pharmacological effects.
Non-Mendelian	32090041	20200225	3	type 2 diabetes, pon1, diabetes	Association of candidate gene polymorphisms with diabetic retinopathy in Chinese patients with type 2 diabetes.
Non-Mendelian	32096337	20200226	3	hp, lipid, fatty acid	Cellular responses in marine animals to hydrostatic pressure.
Non-Mendelian	32094922	20200226	3	npc1, lipid, cholesterol	Endosome motility defects revealed at super-resolution in live cells using HIDE probes.
Non-Mendelian	32094051	20200226	3	type 2 diabetes, por, diabetes	[Management of type 2 diabetes mellitus in adolescents and young adults in primary care].
Non-Mendelian	32070194	20200220	3	ctsb, lipid, fatty acid	Lipophagy-derived fatty acids undergo extracellular efflux via lysosomal exocytosis.
Non-Mendelian	32071155	20200220	3	cardiovascular, hmgcr, cholesterol	MicroRNA 27a Is a Key Modulator of Cholesterol Biosynthesis.
Non-Mendelian	32071822	20200220	3	pnpla3, fasn, fatty acid	RNA-sequencing analysis of the effect of luteolin on methamphetamine-induced hepatotoxicity in rats: a preliminary study.
Non-Mendelian	32077608	20200221	3	pnpla3, type 2 diabetes, diabetes	Natural history of NASH and HCC.
Non-Mendelian	32078488	20200221	3	atherosclerosis, arnt, cardiovascular	BMAL1-Downregulation Aggravates <i>Porphyromonas Gingivalis</i>-Induced Atherosclerosis by Encouraging Oxidative Stress.
Non-Mendelian	32084431	20200222	3	angptl4, triglycerides, fatty acid	Growth hormone upregulates ANGPTL4 mRNA and suppresses lipoprotein lipase via fatty acids: Randomized experiments in human individuals.
Non-Mendelian	32086094	20200223	3	fasn, lipids, lipid	Multi-walled carbon nanotubes (MWCNTs) transformed THP-1 macrophages into foam cells: Impact of pulmonary surfactant component dipalmitoylphosphatidylcholine.
Non-Mendelian	32103349	20200228	3	fasn, lipid, fatty acid	The clinicopathological significance of the adipophilin and fatty acid synthase expression in salivary duct carcinoma.
Non-Mendelian	32104690	20200228	3	pck1, lipid, diabetes	<i>PCK1</i> Deficiency Shortens the Replicative Lifespan of <i>Saccharomyces cerevisiae</i> through Upregulation of <i>PFK1</i>.
Non-Mendelian	32107190	20200229	3	type 2 diabetes, por, diabetes	Health care activity at the endocrinology and nutrition outpatient clinics of Castile-La Mancha (the AACENCAM study).
Non-Mendelian	32107190	20200229	3	type 2 diabetes, por, diabetes	Health care activity at the endocrinology and nutrition outpatient clinics of Castilla-La Mancha (the AACENCAM study).
Non-Mendelian	17032648	20061013	3	npc1, lipid, cholesterol	Cathepsin D, a lysosomal protease, regulates ABCA1-mediated lipid efflux.
Non-Mendelian	17030965	20061013	3	pparg, type 2 diabetes, diabetes	Decreased expression of adipogenic genes in obese subjects with type 2 diabetes.
Non-Mendelian	17033296	20061013	3	abcg8, lipid, cholesterol	Cholesterol absorption.
Non-Mendelian	17038631	20061014	3	atherosclerosis, pltp, cholesterol	Macrophage phospholipid transfer protein deficiency and ApoE secretion: impact on mouse plasma cholesterol levels and atherosclerosis.
Non-Mendelian	26989082	20160319	3	cardiovascular, stat3, cholesterol	Both STAT3 activation and cholesterol efflux contribute to the anti-inflammatory effect of apoA-I/ABCA1 interaction in macrophages.
Non-Mendelian	26980442	20160317	3	atherosclerosis, vldlr, cardiovascular	Loss of Reelin protects against atherosclerosis by reducing leukocyte-endothelial cell adhesion and lesion macrophage accumulation.
Non-Mendelian	26980761	20160317	3	fasn, lipid, fatty acid	Oncoprotein HBXIP Modulates Abnormal Lipid Metabolism and Growth of Breast Cancer Cells by Activating the LXRs/SREBP-1c/FAS Signaling Cascade.
Non-Mendelian	26981542	20160317	3	type 2 diabetes, hnf1a, diabetes	Identification of HNF4A Mutation p.T130I and HNF1A Mutations p.I27L and p.S487N in a Han Chinese Family with Early-Onset Maternally Inherited Type 2 Diabetes.
Non-Mendelian	26981555	20160317	3	npc1, lipid, cholesterol	Rapid Diagnosis of 83 Patients with Niemann Pick Type C Disease and Related Cholesterol Transport Disorders by Cholestantriol Screening.
Non-Mendelian	26982498	20160317	3	type 2 diabetes, stat3, diabetes	Leptin as a Potential Regulator of FGF21.
Non-Mendelian	26975253	20160316	3	pparg, type 2 diabetes, diabetes	Epigenetic and Transcriptional Alterations in Human Adipose Tissue of Polycystic Ovary Syndrome.
Non-Mendelian	26976243	20160316	3	stat3, lipids, lipid	Hepatic Oncostatin M Receptor Œ≤ Regulates Obesity-Induced Steatosis and Insulin Resistance.
Non-Mendelian	26968861	20160313	3	por, triglycerides, diabetes	[Accuracy and reliability between glucose meters: A study under normal clinical practice conditions].
Non-Mendelian	26965892	20160312	3	fasn, lipid, fatty acid	Pig fatness in relation to FASN and INSIG2 genes polymorphism and their transcript level.
Non-Mendelian	22258181	20120120	3	pnpla3, triglycerides, triglyceride	A multi-ethnic study of a PNPLA3 gene variant and its association with disease severity in non-alcoholic fatty liver disease.
Non-Mendelian	22258190	20120120	3	type 2 diabetes, insr, diabetes	[Perspectives on the contribution of genetics to the pathogenesis of type 2 diabetes mellitus].
Non-Mendelian	20826584	20100910	3	pnpla3, type 2 diabetes, diabetes	Specifically PNPLA3-mediated accumulation of liver fat in obese patients with type 2 diabetes.
Non-Mendelian	22118836	20111129	3	pon1, lipids, fatty acid	Effect of dietary lipids on paraoxonase-1 activity and gene expression.
Non-Mendelian	22120593	20111129	3	npc1, lipids, cholesterol	Lysosomal vitamin E accumulation in Niemann-Pick type C disease.
Non-Mendelian	20831858	20100914	3	arnt, triglycerides, fatty acid	Activation of the aryl hydrocarbon receptor induces hepatic steatosis via the upregulation of fatty acid transport.
Non-Mendelian	20833647	20100914	3	heart, stat3, cardiovascular	Cardiac-specific leptin receptor deletion exacerbates ischaemic heart failure in mice.
Non-Mendelian	22111624	20111125	3	cyp7a1, lipids, cholesterol	Cytochrome P450s in the synthesis of cholesterol and bile acids--from mouse models to human diseases.
Non-Mendelian	22114831	20111126	3	hp, atherosclerosis, cardiovascular	Endothelial dysfunction is reversible in Helicobacter pylori-positive subjects.
Non-Mendelian	22098806	20111122	3	type 2 diabetes, hp, diabetes	Dietary approaches to the treatment of obesity.
Non-Mendelian	22105854	20111123	3	pnpla3, triglycerides, triglyceride	Variant in the glucokinase regulatory protein (GCKR) gene is associated with fatty liver in obese children and adolescents.
Non-Mendelian	24971380	20140628	3	atherosclerosis, pon1, lipid	Age-dependent paraoxonase 1 (PON1) activity and LDL oxidation in Wistar rats during their entire lifespan.
Non-Mendelian	28771545	20170804	3	heart, stat3, cardiovascular	Augmented sphingosine 1 phosphate receptor-1 signaling in cardiac fibroblasts induces cardiac hypertrophy and fibrosis through angiotensin II and interleukin-6.
Non-Mendelian	28771727	20170804	3	artery, stroke, stat3	Salvianolic acids enhance cerebral angiogenesis and neurological recovery by activating JAK2/STAT3 signaling pathway after ischemic stroke in mice.
Non-Mendelian	19469904	20090528	3	mitf, lipid, cholesterol	Cholesterol regulates melanogenesis in human epidermal melanocytes and melanoma cells.
Non-Mendelian	19474101	20090529	3	npc1, lipid, cholesterol	Deficiency of niemann-pick type C-1 protein impairs release of human immunodeficiency virus type 1 and results in Gag accumulation in late endosomal/lysosomal compartments.
Non-Mendelian	19474728	20090529	3	pon1, triglyceride, cardiovascular	The roles of PON1 and PON2 in cardiovascular disease and innate immunity.
Non-Mendelian	24957074	20140625	3	lipid, abca8, cholesterol	ABCA transporter gene expression and poor outcome in epithelial ovarian cancer.
Non-Mendelian	24957485	20140625	3	hp, lipids, lipid	Ileal brake activation: macronutrient-specific effects on eating behavior?
Non-Mendelian	24955324	20140624	3	pltp, lipids, cholesterol	Cerebrospinal fluid apolipoprotein E and phospholipid transfer protein activity are reduced in multiple sclerosis; relationships with the brain MRI and CSF lipid variables.
Non-Mendelian	24607034	20140311	3	heart, npc1, lipid	Identification of bovine NPC1 gene cSNPs and their effects on body size traits of Qinchuan cattle.
Non-Mendelian	24612564	20140312	3	pparg, type 2 diabetes, diabetes	Association of IRS1, CAPN10, and PPARG gene polymorphisms with type 2 diabetes mellitus in the high-risk population of Hyderabad, India.
Non-Mendelian	24615739	20140312	3	hp, lipids, lipid	Effects of co-products from the corn-ethanol industry on body composition, retention of protein, lipids and energy, and on the net energy of diets fed to growing or finishing pigs.
Non-Mendelian	24625756	20140315	3	atherosclerosis, adh4, diabetes	Genetic determinants influencing human serum metabolome among African Americans.
Non-Mendelian	24626642	20140315	3	type 2 diabetes, stat3, diabetes	SOCS3 and SOCS6 are required for the risperidone-mediated inhibition of insulin and leptin signaling in neuroblastoma cells.
Non-Mendelian	24627037	20140315	3	artery, hp, atherosclerosis	Indocyanine green videoangiography for assessment of postoperative hyperperfusion in moyamoya disease.
Non-Mendelian	29879989	20180609	3	atherosclerosis, pon1, cholesterol	Protein markers of dysfunctional HDL in scavenger receptor class B type I deficient mice.
Non-Mendelian	29880681	20180609	3	cardiovascular, npc1l1, cholesterol	A <i>LIMA1</i> variant promotes low plasma LDL cholesterol and decreases intestinal cholesterol absorption.
Non-Mendelian	29883800	20180609	3	pltp, lipid, cardiovascular	Structural basis of the lipid transfer mechanism of phospholipid transfer protein (PLTP).
Non-Mendelian	29877041	20180608	3	insr, lipid, diabetes	Clinical characteristics of adolescent cases with Type A insulin resistance syndrome caused by heterozygous mutations in the Œ≤-subunit of the insulin receptor (INSR) gene.
Non-Mendelian	29871836	20180607	3	heart, por, cardiovascular	[Acute effect of yerba mate (Ilex paraguariensis) consumption on heart rhythm in patients referred for Holter study].
Non-Mendelian	29872506	20180607	3	fasn, lipid, fatty acid	Preclinical evaluation of novel fatty acid synthase inhibitors in primary colorectal cancer cells and a patient-derived xenograft model of colorectal cancer.
Non-Mendelian	29853881	20180602	3	cyp7a1, hmgcr, cholesterol	Beta-Arrestin 1 Mediates Liver Thyrotropin Regulation of Cholesterol Conversion Metabolism via the Akt-Dependent Pathway.
Non-Mendelian	19019257	20081121	3	abcg8, artery, cholesterol	Long-term consumption of plant stanol and sterol esters, vascular function and genetic regulation.
Non-Mendelian	19020324	20081121	3	pparg, type 2 diabetes, diabetes	Clinical risk factors, DNA variants, and the development of type 2 diabetes.
Non-Mendelian	15204755	20040619	3	heart, hp, cardiovascular	Effects of instilled combustion-derived particles in spontaneously hypertensive rats. Part I: Cardiovascular responses.
Non-Mendelian	22289617	20120201	3	heart, hp, lipid	Effect of ursolic acid treatment on apoptosis and DNA damage in isoproterenol-induced myocardial infarction.
Non-Mendelian	22291062	20120201	3	npc1, lipid, cholesterol	Phospholipidosis in rats treated with amiodarone: serum biochemistry and whole genome micro-array analysis supporting the lipid traffic jam hypothesis and the subsequent rise of the biomarker BMP.
Non-Mendelian	22294764	20120202	3	pparg, lipid, fatty acid	Genetic polymorphisms in fatty acid metabolism genes and colorectal cancer.
Non-Mendelian	22300541	20120204	3	type 2 diabetes, hp, diabetes	Haptoglobin 2-2 genotype is associated with increased risk of type 2 diabetes mellitus in northern Chinese.
Non-Mendelian	22303337	20120204	3	pon1, lipid, cholesterol	Pathway-Wide Association Study Implicates Multiple Sterol Transport and Metabolism Genes in HDL Cholesterol Regulation.
Non-Mendelian	22303912	20120207	3	atherosclerosis, stat3, cardiovascular	Soluble epoxide hydrolase inhibitors and cardiovascular diseases.
Non-Mendelian	32302712	20200418	3	gpam, triglycerides, triglyceride	The novel long noncoding RNA Lnc19959.2 modulates triglyceride metabolism-associated genes through the interaction with Purb and hnRNPA2B1.
Non-Mendelian	32299216	20200418	3	fasn, fatty acid, cholesterol	CRISPR/Cas9 Based Knockout of miR-145 Affects Intracellular Fatty Acid Metabolism by Targeting <i>INSIG1</i> in Goat Mammary Epithelial Cells.
Non-Mendelian	32295660	20200417	3	fasn, triglyceride, fatty acid	<i>MicroRNA-212</i> targets <i>SIRT2</i> to influence lipogenesis in bovine mammary epithelial cell line.
Non-Mendelian	32296328	20200417	3	heart, stat3, cardiovascular	Real-Ambient Particulate Matter Exposure-Induced Cardiotoxicity in C57/B6 Mice.
Non-Mendelian	32283795	20200415	3	stat3, lipid, cholesterol	Oleacein and Foam Cell Formation in Human Monocyte-Derived Macrophages: A Potential Strategy Against Early and Advanced Atherosclerotic Lesions.
Non-Mendelian	32284164	20200415	3	lipid, hmgcr, cholesterol	Hepatitis C virus genotypes 1-3 infections regulate lipogenic signaling and suppress cholesterol biosynthesis in hepatocytes.
Non-Mendelian	32272885	20200411	3	stat3, lipid, fatty acid	Alter between gut bacteria and blood metabolites and the anti-tumor effects of Faecalibacterium prausnitzii in breast cancer.
Non-Mendelian	29454312	20180219	3	lipid, hmgcr, cholesterol	Effects of a wide range of dietary forage-to-concentrate ratios on nutrient utilization and hepatic transcriptional profiles in limit-fed Holstein heifers.
Non-Mendelian	29454558	20180219	3	cardiovascular, por, diabetes	Clinical characteristics and management of patients with atrial fibrillation treated with direct oral anticoagulants according to blood pressure control.
Non-Mendelian	29455245	20180219	3	type 2 diabetes, insr, diabetes	Chronic hyperinsulinemia induced miR-27b is linked to adipocyte insulin resistance by targeting insulin receptor.
Non-Mendelian	10900397	20000720	3	heart, comt, cardiovascular	Heart rate variability in Parkinson's disease patients treated with tolcapone.
Non-Mendelian	10900644	20000720	3	hp, lipid, triglycerides	[Tests for cell membrane destabilization in assessing activity-progression of chronic glomerulonephritis].
Non-Mendelian	15381826	20040924	3	hp, lipid, fatty acid	Influence of ferulic acid on circulatory prooxidant-antioxidant status during alcohol and PUFA induced toxicity.
Non-Mendelian	29432567	20180213	3	fgfr4, cyp7a1, cholesterol	Bile Acid Sequestration by Cholestyramine Mitigates FGFR4 Inhibition-Induced ALT Elevation.
Non-Mendelian	29434029	20180214	3	fasn, lipid, fatty acid	De novo fatty acid synthesis by Schwann cells is essential for peripheral nervous system myelination.
Non-Mendelian	29438852	20180214	3	cyp7a1, hmgcr, cholesterol	Transcriptome analysis to assess the cholestatic hepatotoxicity induced by Polygoni Multiflori Radix: Up-regulation of key enzymes of cholesterol and bile acid biosynthesis.
Non-Mendelian	29439834	20180215	3	type 2 diabetes, por, diabetes	[Treatment of type 2 diabetes mellitus in elderly patients].
Non-Mendelian	29443259	20180215	3	artery, stroke, hp	Post-IV thrombolytic headache and hemorrhagic transformation risk in acute ischemic stroke.
Non-Mendelian	15522102	20041104	3	npc1, lipids, cholesterol	Ncr1p, the yeast ortholog of mammalian Niemann Pick C1 protein, is dispensable for endocytic transport.
Non-Mendelian	12974729	20030917	3	npc1, lipid, cholesterol	Niemann-Pick disease type C.
Non-Mendelian	23175050	20121124	3	pnpla3, triglyceride, fatty acid	Role of patatin-like phospholipase domain-containing 3 on lipid-induced hepatic steatosis and insulin resistance in rats.
Non-Mendelian	12970402	20030913	3	stat3, lipid, fatty acid	Constitutively active signal transducer and activator of transcription 5 can replace the requirement for growth hormone in adipogenesis of 3T3-F442A preadipocytes.
Non-Mendelian	19332999	20090401	3	npc1, lipid, cholesterol	Tau normal function influences Niemann-Pick type C disease pathogenesis in mice and modulates autophagy in NPC1-deficient cells.
Non-Mendelian	21113646	20101130	3	type 2 diabetes, insr, diabetes	Single nucleotide polymorphisms within functional regions of genes implicated in insulin action and association with the insulin resistant phenotype.
Non-Mendelian	12815072	20030620	3	fgfr4, cyp7a1, cholesterol	Definition of a novel growth factor-dependent signal cascade for the suppression of bile acid biosynthesis.
Non-Mendelian	12819202	20030624	3	nr1h3, fatty acid, cholesterol	The three-dimensional structure of the liver X receptor beta reveals a flexible ligand-binding pocket that can accommodate fundamentally different ligands.
Non-Mendelian	15924147	20050601	3	type 2 diabetes, insr, diabetes	Lack of the architectural factor HMGA1 causes insulin resistance and diabetes in humans and mice.
Non-Mendelian	15924430	20050601	3	pltp, lipids, lipid	Phospholipid transfer protein is present in human tear fluid.
Non-Mendelian	15930175	20050603	3	stat3, lipid, fatty acid	Effects of leukemia inhibitory factor on 3T3-L1 adipocytes.
Non-Mendelian	15926258	20050602	3	gpam, fasn, fatty acid	Radiation hybrid and genetic linkage mapping of two genes related to fat metabolism in cattle: fatty acid synthase (FASN) and glycerol-3-phosphate acyltransferase mitochondrial (GPAM).
Non-Mendelian	16210433	20051008	3	heart, adrb1, cardiovascular	Effects of polymorphisms in beta1-adrenoceptor and alpha-subunit of G protein on heart rate and blood pressure during exercise test. The Finnish Cardiovascular Study.
Non-Mendelian	30850182	20190310	3	cardiovascular, por, coronary	Anaphylactic risk due to systemic mastocytosis: Perioperative management in cardiac surgery.
Non-Mendelian	30851231	20190310	3	hp, lipid, cardiovascular	Haptoglobin phenotypes with weak antioxidant capacity increase risk factors of cardiovascular disease in Ghanaian HIV-infected patients on highly active antiretroviral therapy.
Non-Mendelian	16766776	20060613	3	heart, stroke, hp	Influence of branched-chain amino acid supplementation on urinary protein metabolite concentrations after swimming.
Non-Mendelian	16772435	20060615	3	cyp7a1, lipid, cholesterol	Red grape juice polyphenols alter cholesterol homeostasis and increase LDL-receptor activity in human cells in vitro.
Non-Mendelian	16770077	20060614	3	pltp, lipid, cholesterol	Concordant association of lipid gene variation with a combined HDL/LDL-cholesterol phenotype in two European populations.
Non-Mendelian	16778374	20060617	3	npc1, lipid, cholesterol	Niemann-Pick disease type C: cataplexy and hypocretin in cerebrospinal fluid.
Non-Mendelian	30879491	20190319	3	por, lipids, lipid	[De novo biosynthesis of glycerophospholipids and longevity].
Non-Mendelian	30880978	20190319	3	cardiovascular, stat3, diabetes	Amelioration of diabetic nephropathy using pomegranate peel extract-stabilized gold nanoparticles: assessment of NF-Œ∫B and Nrf2 signaling system.
Non-Mendelian	9409280	19971231	3	pltp, triglycerides, cholesterol	Altered transfer of cholesteryl esters and phospholipids in plasma from alcohol abusers.
Non-Mendelian	9373189	19971231	3	artery, pon1, lipid	Presence of paraoxonase in human interstitial fluid.
Non-Mendelian	32962087	20200923	3	pparg, lipid, fatty acid	Metabolic Differences between Subcutaneous and Visceral Adipocytes Differentiated with an Excess of Saturated and Monounsaturated Fatty Acids.
Non-Mendelian	32965675	20200923	3	fgfr4, lipid, cholesterol	Activating AMP-activated Protein Kinase Mediates Fibroblast Growth Factor 1 Protection from Nonalcoholic Fatty Liver Disease in Mice.
Non-Mendelian	32961879	20200923	3	atherosclerosis, pon1, coronary	Association of Genes Related to Oxidative Stress with the Extent of Coronary Atherosclerosis.
Non-Mendelian	32964049	20200923	3	type 2 diabetes, arnt, diabetes	Deletion of Bmal1 Impairs Pancreatic <i>Œ≤</i>-Cell Function via Mitochondrial Signaling Pathway.
Non-Mendelian	19739642	20090911	3	cyp7a1, lipid, cholesterol	Effects of dietary fish protein on serum and liver lipid concentrations in rats and the expression of hepatic genes involved in lipid metabolism.
Non-Mendelian	30918066	20190329	3	pnpla3, lipid, triglyceride	PNPLA2 influences secretion of triglyceride-rich lipoproteins by human hepatoma cells.
Non-Mendelian	30920571	20190329	3	cyp7a1, npc1l1, cholesterol	Soybean germ oil reduces blood cholesterol by inhibiting cholesterol absorption and enhancing bile acid excretion.
Non-Mendelian	27923544	20161208	3	npc1, lipid, cholesterol	Niemann-Pick disease, type C and Roscoe Brady.
Non-Mendelian	27923278	20161208	3	type 2 diabetes, stat3, diabetes	AMPK Serves as a Therapeutic Target Against Anemia of Inflammation.
Non-Mendelian	17189958	20061227	3	lipids, fn1, cholesterol	A proteomic study of serum from children with autism showing differential expression of apolipoproteins and complement proteins.
Non-Mendelian	27904554	20161202	3	hp, type ii diabetes, diabetes	Effect of <i>Helicobacter pylori</i> eradication on insulin resistance among prediabetic patients: A pilot study and single-blind randomized controlled clinical trial.
Non-Mendelian	30891852	20190321	3	pon1, coronary artery, cardiovascular	Association of PON1 gene promoter DNA methylation with the risk of Clopidogrel resistance in patients with coronary artery disease.
Non-Mendelian	18077921	20071215	3	cyp7a1, triglycerides, cholesterol	Degradation of 24S-hydroxycholesterol in men is not regulated by CYP7A1.
Non-Mendelian	18078940	20071215	3	cyp7a1, fatty acid, cholesterol	Conjugated and non-conjugated octadecaenoic acids affect differently intestinal acyl coenzyme A: cholesterol acyltransferase activity.
Non-Mendelian	18080173	20071215	3	npc1l1, lipid, cholesterol	HNF4alpha is a crucial modulator of the cholesterol-dependent regulation of NPC1L1.
Non-Mendelian	18076675	20071214	3	pparg, lipid, diabetes	Leptin therapy for partial lipodystrophy linked to a PPAR-gamma mutation.
Non-Mendelian	18068701	20071211	3	vldlr, lipid, fatty acid	Characterization of lipid metabolism in insulin-sensitive adipocytes differentiated from immortalized human mesenchymal stem cells.
Non-Mendelian	27153767	20160508	3	cyp7a1, lipid, fatty acid	The role of hepatocyte nuclear factor 4-alpha in perfluorooctanoic acid- and perfluorooctanesulfonic acid-induced hepatocellular dysfunction.
Non-Mendelian	27133765	20160503	3	heart, por, diabetes	[The Octabaix study. Baseline assessment and 5 years of follow-up].
Non-Mendelian	27134677	20160503	3	npc1, lipids, lipid	Diagnostic workup and management of patients with suspected Niemann-Pick type C disease.
Non-Mendelian	27151383	20160507	3	cyp7a1, lipid, cholesterol	Agaricus brasiliensis (sun mushroom) affects the expression of genes related to cholesterol homeostasis.
Non-Mendelian	27149732	20160507	3	npc1, lipid, cholesterol	[Niemann-Pick type C disease: pathophysiology, diagnosis and treatment].
Non-Mendelian	27150392	20160507	3	heart, insr, cholesterol	Type 1 Deiodinase Regulates ApoA-I Gene Expression and ApoA-I Synthesis Independent of Thyroid Hormone Signaling.
Non-Mendelian	27142837	20160505	3	type 2 diabetes, hnf1a, diabetes	Divergent phenotypes in siblings with identical novel mutations in the HNF-1Œ± gene leading to maturity onset diabetes of the young type 3.
Non-Mendelian	27144356	20160505	3	abcg8, atherosclerosis, lipid	Crystal structure of the human sterol transporter ABCG5/ABCG8.
Non-Mendelian	27145454	20160505	3	stat3, type ii diabetes, diabetes	Metformin blocks progression of obesity-activated thyroid cancer in a mouse model.
Non-Mendelian	20606731	20100708	3	fasn, lipid, fatty acid	Expression of fatty acid synthase in nonalcoholic fatty liver disease.
Non-Mendelian	20607344	20100708	3	fasn, lipid, fatty acid	Sustained upregulation of stearoyl-CoA desaturase in bovine mammary tissue with contrasting changes in milk fat synthesis and lipogenic gene networks caused by lipid supplements.
Non-Mendelian	20590502	20100702	3	stroke, pon1, lipid	Genetic aspects of ischemic stroke: coagulation, homocysteine, and lipoprotein metabolism as potential risk factors.
Non-Mendelian	20594224	20100703	3	abcg8, lipid, cholesterol	Hepatic cholesterol transporter ABCG8 polymorphisms in gallstone disease in an Indian population.
Non-Mendelian	20587337	20100701	3	cardiovascular, hmgcr, cholesterol	The relationship between HMGCR genetic variation, alternative splicing, and statin efficacy.
Non-Mendelian	29668854	20180419	3	fasn, lipid, fatty acid	Prostate cancer chemoprevention by sulforaphane in a preclinical mouse model is associated with inhibition of fatty acid metabolism.
Non-Mendelian	29666556	20180419	3	type 2 diabetes, hnf1a, diabetes	Maturity onset diabetes of the young due to <i>HNF1A</i> variants in Croatia.
Non-Mendelian	29668940	20180419	3	hp, lipids, lipid	Determination of net energy content of dietary lipids fed to growing pigs using indirect calorimetry.
Non-Mendelian	29636229	20180412	3	cardiovascular, por, cholesterol	[Influence of a programme of therapeutic exercise on different clinical indicators related to dyslipidaemia in adult subjects aged between 26 to 73 years with a cardiovascular risk factor].
Non-Mendelian	29642504	20180413	3	fasn, lipid, fatty acid	Alteration of Hepatic Gene Expression along with the Inherited Phenotype of Acquired Fatty Liver in Chicken.
Non-Mendelian	29649482	20180413	3	npc1, npc1l1, cholesterol	Phylogeny and evolution of the cholesterol transporter NPC1 in insects.
Non-Mendelian	29649689	20180413	3	arnt, lipid, fatty acid	High-fat diet alters PAS kinase regulation by fasting and feeding in liver.
Non-Mendelian	29635063	20180411	3	heart, stat3, coronary	The SAFE pathway is involved in the postconditioning mechanism of oxytocin in isolated rat heart.
Non-Mendelian	29659105	20180417	3	atherosclerosis, pon1, lipid	Lyso-DGTS lipid isolated from microalgae enhances PON1 activities in vitro and in vivo, increases PON1 penetration into macrophages and decreases cellular lipid accumulation.
Non-Mendelian	29659877	20180417	3	pck1, lipid, triglycerides	Cytosolic phosphoenolpyruvate carboxykinase is a response gene involved in porcine adipocyte adaptation to heat stress.
Non-Mendelian	29652918	20180414	3	heart, fatty acid, pdxdc1	A genome-wide association study of red-blood cell fatty acids and ratios incorporating dietary covariates: Framingham Heart Study Offspring Cohort.
Non-Mendelian	29649974	20180414	3	artery, stroke, hp	Delayed and repeated intranasal delivery of bone marrow stromal cells increases regeneration and functional recovery after ischemic stroke in mice.
Non-Mendelian	29653911	20180415	3	cardiovascular, por, diabetes	Criteria for diagnosis and postoperative control of acromegaly, and screening and management of its comorbidities: Expert consensus.
Non-Mendelian	29654510	20180415	3	pparg, lipid, triglyceride	miR-128-3p regulates 3T3-L1 adipogenesis and lipolysis by targeting Pparg and Sertad2.
Non-Mendelian	15569312	20041201	3	heart, hp, cardiovascular	Adverse effects of hyperphosphatemia on myocardial hypertrophy, renal function, and bone in rats with renal failure.
Non-Mendelian	10690959	20000226	3	type 2 diabetes, hnf1a, diabetes	Molecular scanning analysis of hepatocyte nuclear factor 1alpha (TCF1) gene in typical familial type 2 diabetes in African Americans.
Non-Mendelian	17897008	20070928	3	atherosclerosis, gas6, cardiovascular	Growth arrest specific gene (GAS) 6 modulates platelet thrombus formation and vascular wall homeostasis and represents an attractive drug target.
Non-Mendelian	17898990	20070928	3	pparg, fatty acid, diabetes	The Pro12Ala variant at the peroxisome proliferator-activated receptor gamma gene and change in obesity-related traits in the Diabetes Prevention Program.
Non-Mendelian	17900150	20070929	3	pltp, lipid, cholesterol	Cholesterol efflux from macrophage foam cells is enhanced by active phospholipid transfer protein through generation of two types of acceptor particles.
Non-Mendelian	17893006	20070926	3	heart, adrb1, cardiovascular	Association of beta-adrenoceptor polymorphisms with cardiac autonomic modulation in Japanese males.
Non-Mendelian	17893973	20070926	3	atherosclerosis, pon1, lipid	Reduced paraoxonase1 activity is a risk for atherosclerosis in patients with systemic lupus erythematosus.
Non-Mendelian	17894565	20070927	3	fasn, lipid, fatty acid	Quantitative trait loci with additive effects on palatability and fatty acid composition of meat in a Wagyu-Limousin F2 population.
Non-Mendelian	17883939	20070922	3	heart, stroke, hp	Clonidine, moxonidine, folic acid, and mecobalamin improve baroreflex function in stroke-prone, spontaneously hypertensive rats.
Non-Mendelian	17880278	20070921	3	npc1, npc1l1, cholesterol	Do mammalian NPC1 and NPC2 play a role in intestinal cholesterol absorption?
Non-Mendelian	28844335	20170829	3	heart, por, cardiovascular	Sacubitril/valsartan: An important piece in the therapeutic puzzle of heart failure.
Non-Mendelian	28825638	20170822	3	insr, lipid, fatty acid	Muscle Conditional Medium Reduces Intramuscular Adipocyte Differentiation and Lipid Accumulation through Regulating Insulin Signaling.
Non-Mendelian	28827398	20170823	3	pnpla3, fasn, fatty acid	Network analyses identify liver-specific targets for treating liver diseases.
Non-Mendelian	28834135	20170824	3	hnf1a, lipid, triglycerides	The Pharmacogenetics of Metformin in Women with Polycystic Ovary Syndrome: A Randomized Trial.
Non-Mendelian	28833137	20170824	3	fasn, lipid, fatty acid	Telomerase reverse transcriptase (TERT) - enhancer of zeste homolog 2 (EZH2) network regulates lipid metabolism and DNA damage responses in glioblastoma.
Non-Mendelian	28837883	20170825	3	fasn, lipid, fatty acid	Environmental exposure to a major urban wastewater effluent: Effects on the energy metabolism of northern pike.
Non-Mendelian	28835435	20170825	3	fasn, lipid, fatty acid	miR-15b negatively correlates with lipid metabolism in mammary epithelial cells.
Non-Mendelian	28842503	20170827	3	angptl4, lipids, diabetes	The C-terminal fibrinogen-like domain of angiopoietin-like 4 stimulates adipose tissue lipolysis and promotes energy expenditure.
Non-Mendelian	32029279	20200208	3	cardiovascular, por, coronary	Long-term Effect of CPAP Treatment on Cardiovascular Events in Patients With Resistant Hypertension and Sleep Apnea. Data From the HIPARCO-2 Study.
Non-Mendelian	32034158	20200209	3	jmjd1c, triglyceride, fatty acid	Histone demethylase JMJD1C is phosphorylated by mTOR to activate de novo lipogenesis.
Non-Mendelian	32033570	20200209	3	lipid, hmgcr, cholesterol	MiR-612 regulates invadopodia of hepatocellular carcinoma by HADHA-mediated lipid reprogramming.
Non-Mendelian	32034018	20200209	3	heart, por, cardiovascular	Patients, clinicians and researchers working together to improve cardiovascular health: a qualitative study of barriers and priorities for patient-oriented research.
Non-Mendelian	32005701	20200202	3	stat3, lipid, cholesterol	P2X7 receptor activation increases expression of caveolin-1 and formation of macrophage lipid rafts, thereby boosting CD39 activity.
Non-Mendelian	32005605	20200202	3	por, lipid, cholesterol	Efficacy of therapeutic lifestyle changes on lipid profiles assessed by NMR in children with familial and non-familial hypercholesterolemia.
Non-Mendelian	32005242	20200202	3	npc1l1, lipid, cholesterol	Choline supplementation prevents diet induced gut mucosa lipid accumulation in post-smolt Atlantic salmon (Salmo salar L.).
Non-Mendelian	32007662	20200203	3	pck1, fasn, triglycerides	Maize extract rich in ferulic acid and anthocyanins prevents high-fat-induced obesity in mice by modulating SIRT1, AMPK and IL-6 associated metabolic and inflammatory pathways.
Non-Mendelian	32000981	20200201	3	type 2 diabetes, por, diabetes	Higher HOMA-IR index is associated with increased excess weight loss in patients with BMI‚â•35kg/m<sup>2</sup> after vertical gastrectomy.
Non-Mendelian	32001062	20200201	3	heart, por, cardiovascular	The impact of diastolic dysfunction as a predictor of cardiovascular events: A systematic review and meta-analysis.
Non-Mendelian	32023484	20200206	3	mlxipl, lipids, lipid	Partitioning of MLX-Family Transcription Factors to Lipid Droplets Regulates Metabolic Gene Expression.
Non-Mendelian	32019810	20200206	3	stat3, lipid, cholesterol	27-Hydroxycholesterol Impairs Plasma Membrane Lipid Raft Signaling as Evidenced by Inhibition of IL6-JAK-STAT3 Signaling in Prostate Cancer Cells.
Non-Mendelian	32009061	20200204	3	type 2 diabetes, stat3, diabetes	Anagliptin suppresses diet-induced obesity through enhancing leptin sensitivity and ameliorating hyperphagia in high-fat high-sucrose diet fed mice.
Non-Mendelian	32017842	20200205	3	type 2 diabetes, hnf1a, diabetes	Functional Analyses of HNF1A-MODY Variants Refine the Interpretation of Identified Sequence Variants.
Non-Mendelian	32016448	20200205	3	stat3, lipid, triglyceride	Ginsenosides reduce body weight and ameliorate hepatic steatosis in high fat diet‚Äëinduced obese mice via endoplasmic reticulum stress and p‚ÄëSTAT3/STAT3 signaling.
Non-Mendelian	32018318	20200205	3	cyp7a1, lipid, cholesterol	[What the (abdominal) surgeon needs to know on novel insights regarding cholic acids and their interaction with the intestinal microbioma].
Non-Mendelian	23538485	20130330	3	insr, triglycerides, cholesterol	Mitofusin-2 ameliorates high-fat diet-induced insulin resistance in liver of rats.
Non-Mendelian	27062444	20160411	3	fasn, lipid, fatty acid	Hepatic Peroxisome Proliferator-Activated Receptor Gamma Signaling Contributes to Alcohol-Induced Hepatic Steatosis and Inflammation in Mice.
Non-Mendelian	27072665	20160414	3	pon1, lipid, fatty acid	Molecular impact of omega 3 fatty acids on lipopolysaccharide-mediated liver damage.
Non-Mendelian	11716766	20011122	3	pltp, lipid, cholesterol	Evaluation of phospholipid transfer protein and cholesteryl ester transfer protein as contributors to the generation of pre beta-high-density lipoproteins.
Non-Mendelian	11714373	20011121	3	vldlr, lipid, cardiovascular	Triacylglycerol-rich lipoproteins interact with human vascular cells in a lipid-dependent fashion.
Non-Mendelian	30286141	20181005	3	fasn, lipid, fatty acid	Effect of dietary polyunsaturated fatty acid and antioxidant supplementation on the transcriptional level of genes involved in lipid and energy metabolism in swine.
Non-Mendelian	30282967	20181005	3	hp, npc1, cholesterol	Hydroxypropyl-beta and -gamma cyclodextrins rescue cholesterol accumulation in Niemann-Pick C1 mutant cell via lysosome-associated membrane protein 1.
Non-Mendelian	30283446	20181005	3	stat3, fasn, fatty acid	Gene Expression Analysis Identifies Novel Targets for Cervical Cancer Therapy.
Non-Mendelian	17069434	20061031	3	hp, lipid, cardiovascular	Genetic polymorphisms of angiotensin-I converting enzyme, haptoglobin and angiotensinogen and oxidative stress parameters in 12 to 15-year-old adolescents.
Non-Mendelian	6694561	19840301	3	hp, lipid, fatty acid	Reduced lipogenesis in rats fed a high-protein carbohydrate-free diet.
Non-Mendelian	6703079	19840301	3	artery, hp, heart	Baroreflex sensitivity and susceptibility to systolic hypertension induced by DOCA-salt in the Sabra rat.
Non-Mendelian	6538862	19840301	3	heart, hp, cardiovascular	[Balanced hereditary polymorphism and the mortality from cardiovascular diseases in the populations of 17 countries of Europe. I. A correlation analysis].
Non-Mendelian	29222740	20171210	3	type 2 diabetes, hnf1a, diabetes	A Case of Maturity Onset Diabetes of the Young (MODY3) in a Family with a Novel HNF1A Gene Mutation in Five Generations.
Non-Mendelian	29223851	20171211	3	heart, por, cardiovascular	Additional value of anaerobic threshold in a general mortality prediction model in a urban patient cohort with Chagas cardiomyopathy.
Non-Mendelian	29225000	20171212	3	coronary, por, diabetes	[Validity of the abdominal ecography in primary care for detection of aorta abdominal aneurism in male between 65 and 75 years].
Non-Mendelian	29226640	20171212	3	cardiovascular, pon1, cholesterol	Association of Paraoxonase 1 Polymorphism and Serum 25-Hydroxyvitamin D with the Risk of Cardiovascular Disease in Patients with Rheumatoid Arthritis.
Non-Mendelian	29228585	20171213	3	type 2 diabetes, stat3, diabetes	Role of the JAK2/STAT3 signaling pathway in the pathogenesis of type 2 diabetes mellitus with macrovascular complications.
Non-Mendelian	27026653	20160331	3	npc1, lipid, cholesterol	Lysosome and endoplasmic reticulum quality control pathways in Niemann-Pick type C disease.
Non-Mendelian	27022886	20160330	3	hp, lipid, triglycerides	Systematic development of optimized SNEDDS of artemether with improved biopharmaceutical and antimalarial potential.
Non-Mendelian	20877719	20100930	3	npc1, lipid, cholesterol	Cholesterol pathways affected by small molecules that decrease sterol levels in Niemann-Pick type C mutant cells.
Non-Mendelian	22037227	20111101	3	atherosclerosis, pltp, lipid	p53, a novel regulator of lipid metabolism pathways.
Non-Mendelian	22038516	20111101	3	type 2 diabetes, bcl2l11, diabetes	cJUN N-terminal kinase (JNK) activation mediates islet amyloid-induced beta cell apoptosis in cultured human islet amyloid polypeptide transgenic mouse islets.
Non-Mendelian	22056417	20111108	3	pparg, triglycerides, diabetes	Association study of candidate gene polymorphisms and obesity in a young Mexican-American population from South Texas.
Non-Mendelian	22059109	20111108	3	cardiovascular, npc1l1, cholesterol	Role of ezetimibe in non-alcoholic fatty liver disease.
Non-Mendelian	22059306	20111109	3	heart, hp, cardiovascular	Thermal sensitivity and cardiovascular reactivity to stress in healthy males.
Non-Mendelian	22060211	20111109	3	type 2 diabetes, hnf1a, diabetes	Comprehensive molecular analysis of Japanese patients with pediatric-onset MODY-type diabetes mellitus.
Non-Mendelian	22062065	20111109	3	hp, lipid, fatty acid	Influence of dietary oils and protein level on pork quality. 1. Effects on muscle fatty acid composition, carcass, meat and eating quality.
Non-Mendelian	22063269	20111109	3	angptl4, triglyceride, fatty acid	Regulation of triglyceride metabolism by Angiopoietin-like proteins.
Non-Mendelian	22064655	20111109	3	fasn, lipid, fatty acid	Activation of androgen receptor, lipogenesis, and oxidative stress converged by SREBP-1 is responsible for regulating growth and progression of prostate cancer cells.
Non-Mendelian	22064865	20111109	3	type 2 diabetes, hic1, diabetes	Interferon gamma (IFN-Œ≥) disrupts energy expenditure and metabolic homeostasis by suppressing SIRT1 transcription.
Non-Mendelian	10840995	20000607	3	type 2 diabetes, hnf1a, diabetes	Clinical utility of HNF1A genotyping for diabetes in aboriginal Canadians.
Non-Mendelian	30686789	20190129	3	angptl4, triglycerides, triglyceride	On the mechanism of angiopoietin-like protein 8 for control of lipoprotein lipase activity.
Non-Mendelian	30687391	20190129	3	type 2 diabetes, slc2a2, diabetes	Integrative Analysis of Genome and Expression Profile Data Reveals the Genetic Mechanism of the Diabetic Pathogenesis in Goto Kakizaki (GK) Rats.
Non-Mendelian	30665944	20190123	3	fasn, lipid, fatty acid	Splicing factor <i>ESRP1</i> controls ER-positive breast cancer by altering metabolic pathways.
Non-Mendelian	30666257	20190123	3	npc1, lipid, cholesterol	Pneumococcal Immunization Reduces Neurological and Hepatic Symptoms in a Mouse Model for Niemann-Pick Type C1 Disease.
Non-Mendelian	30667213	20190123	3	fasn, lipid, fatty acid	Orlistat Displays Antitumor Activity and Enhances the Efficacy of Paclitaxel in Human Hepatoma Hep3B Cells.
Non-Mendelian	30667363	20190123	3	fasn, lipid, fatty acid	Roles of the HOXA10 gene during castrate-resistant prostate cancer progression.
Non-Mendelian	30669147	20190123	3	heart, fgfr4, cardiovascular	Fibroblast Growth Factor 23 Genotype and Cardiovascular Disease in Patients Undergoing Hemodialysis.
Non-Mendelian	30664797	20190122	3	cyp7a1, lipid, cholesterol	Deficiency of Both Farnesoid X Receptor and Takeda G Protein-Coupled Receptor 5 Exacerbated Liver Fibrosis in Mice.
Non-Mendelian	30664851	20190122	3	stat3, lipid, fatty acid	Hyperinsulinemia drives hepatic insulin resistance in male mice with liver-specific Ceacam1 deletion independently of lipolysis.
Non-Mendelian	30659533	20190120	3	pnpla3, type 2 diabetes, diabetes	Genetics of Nonalcoholic Fatty Liver Disease: A 2018 Update.
Non-Mendelian	30678282	20190126	3	cyp7a1, lipid, cholesterol	Formulation and Characterization of Quercetin-loaded Oil in Water Nanoemulsion and Evaluation of Hypocholesterolemic Activity in Rats.
Non-Mendelian	30678610	20190126	3	atherosclerosis, pon1, diabetes	Antibiotics Used in Patients after Surgery and Effects of Human Serum Paraoxonase-I (PON1) Enzyme Activity.
Non-Mendelian	30679005	20190126	3	heart, por, cardiovascular	Sacubitril/valsartan: A practical guide.
Non-Mendelian	30679521	20190126	3	heart, stat3, cardiovascular	STAT3-induced upregulation of lncRNA MEG3 regulates the growth of cardiac hypertrophy through miR-361-5p/HDAC9 axis.
Non-Mendelian	30675314	20190125	3	type 2 diabetes, stat3, diabetes	Metformin selectively targets 4T1 tumorspheres and enhances the antitumor effects of doxorubicin by downregulating the AKT and STAT3 signaling pathways.
Non-Mendelian	30673619	20190124	3	nr1h3, lipids, cholesterol	Impaired LXRŒ± Phosphorylation Attenuates Progression of Fatty Liver Disease.
Non-Mendelian	30671168	20190124	3	stat3, fatty acid, cholesterol	Oncogenic Metabolism Acts as a Prerequisite Step for Induction of Cancer Metastasis and Cancer Stem Cell Phenotype.
Non-Mendelian	30673802	20190124	3	pnpla3, type 2 diabetes, diabetes	The PNPLA3 rs738409 C&gt;G variant interacts with changes in body weight over time to aggravate liver steatosis, but reduces the risk of incident type 2 diabetes.
Non-Mendelian	30370578	20181030	3	heart, stat3, cardiovascular	microRNA-874 inhibition targeting STAT3 protects the heart from ischemia-reperfusion injury by attenuating cardiomyocyte apoptosis in a mouse model.
Non-Mendelian	25194470	20140908	3	artery, atherosclerosis, sdc1	Impaired arteriogenesis in syndecan-1(-/-) mice.
Non-Mendelian	25194807	20140908	3	stat3, lipid, cholesterol	Interleukin-27 inhibits foam cell formation by promoting macrophage ABCA1 expression through JAK2/STAT3 pathway.
Non-Mendelian	25197274	20140909	3	pparg, type 2 diabetes, diabetes	Rare mutations of peroxisome proliferator-activated receptor gamma: frequencies and relationship with insulin resistance and diabetes risk in the mixed ancestry population from South Africa.
Non-Mendelian	22959936	20120911	3	gpam, fasn, lipid	Bioinformatics analysis of microRNA and putative target genes in bovine mammary tissue infected with Streptococcus uberis.
Non-Mendelian	22969879	20120913	3	stroke, cyp7a1, diabetes	Association between cytochrome P450 promoter polymorphisms and ischemic stroke.
Non-Mendelian	22982088	20120918	3	pex6, lipid, fatty acid	Primary and secondary metabolism regulates lipolysis in appressoria of Colletotrichum orbiculare.
Non-Mendelian	22982461	20120918	3	hp, atherosclerosis, diabetes	Genotype-dependent impairment of hemoglobin clearance increases oxidative and inflammatory response in human diabetic atherosclerosis.
Non-Mendelian	22980459	20120918	3	hp, lipid, diabetes	Can the metabolic control targets established for patients with type 1 diabetes be achieved in clinical practice?
Non-Mendelian	3952726	19860315	3	hp, lipids, lipid	Comparative pulmonary toxicity of gallium arsenide, gallium(III) oxide, or arsenic(III) oxide intratracheally instilled into rats.
Non-Mendelian	12398991	20021026	3	npc1, lipid, cholesterol	Sterols and intracellular vesicular trafficking: lessons from the study of NPC1.
Non-Mendelian	12482636	20021217	3	heart, hp, diabetes	Extracellular matrix maturation in the left ventricle of normal and diabetic swine.
Non-Mendelian	12479869	20021214	3	pltp, triglyceride, cholesterol	Plasma phospholipid transfer protein-mediated reactions are impaired by hypochlorite-modification of high density lipoprotein.
Non-Mendelian	12480737	20021214	3	cardiovascular, pon1, diabetes	Paraoxonase 1 activity: a new vascular marker of dementia?
Non-Mendelian	12488046	20021219	3	abcg8, lipid, cholesterol	Functional analysis of candidate ABC transporter proteins for sitosterol transport.
Non-Mendelian	12489064	20021219	3	cardiovascular, pon1, cholesterol	Replacement of dietary saturated fat with trans fat reduces serum paraoxonase activity in healthy men and women.
Non-Mendelian	28604339	20170613	3	type 2 diabetes, por, diabetes	Obesity markers associated to albuminuria in a primary care center in Lima, Per√∫.
Non-Mendelian	28604762	20170613	3	fasn, lipid, fatty acid	TIP30 regulates lipid metabolism in hepatocellular carcinoma by regulating SREBP1 through the Akt/mTOR signaling pathway.
Non-Mendelian	15647984	20050114	3	artery, hp, heart	[CTG: microfluctuation].
Non-Mendelian	28623929	20170619	3	insr, type ii diabetes, diabetes	The potential regulatory mechanisms of the gonadotropin-releasing hormone in gonadotropin transcriptions identified with bioinformatics analyses.
Non-Mendelian	28624275	20170619	3	fasn, lipid, fatty acid	Nuclear receptor subfamily 1 group H member 2 (LXRB) is the predominant liver X receptor subtype regulating transcription of 2 major lipogenic genes in goat primary mammary epithelial cells.
Non-Mendelian	29933896	20180624	3	type 2 diabetes, por, diabetes	Safety and efficacy of bariatric surgery in Mexico: A detailed analysis of 500 surgeries performed at a high-volume center.
Non-Mendelian	29935383	20180624	3	pnpla3, lipid, triglycerides	The role of PNPLA3 in health and disease.
Non-Mendelian	21486492	20110414	3	artery, hp, heart	Metabolic acidosis may be as protective as hypercapnic acidosis in an ex-vivo model of severe ventilator-induced lung injury: a pilot study.
Non-Mendelian	21486814	20110414	3	pck1, type ii diabetes, diabetes	Gestational high fat diet programs hepatic phosphoenolpyruvate carboxykinase gene expression and histone modification in neonatal offspring rats.
Non-Mendelian	29922429	20180621	3	type 2 diabetes, insr, diabetes	Insulin glargine affects the expression of <i>Igf-1r</i>, <i>Insr</i>, and <i>Igf-1</i> genes in colon and liver of diabetic rats.
Non-Mendelian	29923256	20180621	3	cardiovascular, hmgcr, cholesterol	Statins: a role in breast cancer therapy?
Non-Mendelian	29923605	20180621	3	hp, lipid, cholesterol	Structure-activity relationship of heme and its analogues in membrane damage and inhibition of fusion.
Non-Mendelian	29924476	20180621	3	type 2 diabetes, angptl4, diabetes	Intact regulation of muscle expression and circulating levels of myokines in response to exercise in patients with¬†type 2 diabetes.
Non-Mendelian	29916222	20180620	3	type 2 diabetes, hnf1a, diabetes	Exploring the role of miRNAs in the diagnosis of MODY3
Non-Mendelian	29914816	20180620	3	type 2 diabetes, por, diabetes	Analysis of recurrent ulcerations at a multidisciplinary diabetic Foot unit after implementation of a comprehensive Foot care program.
Non-Mendelian	29930724	20180623	3	atherosclerosis, pon1, cholesterol	Serum amyloid P component therapeutically attenuates atherosclerosis in mice via its effects on macrophages.
Non-Mendelian	29930807	20180623	3	npc1, lipid, cholesterol	Mitochondrial G8292A and C8794T mutations in patients with Niemann-Pick disease type C.
Non-Mendelian	29931237	20180623	3	fasn, lipid, fatty acid	Adipogenic/lipogenic gene expression and fatty acid composition in chuck, loin, and round muscles in response to grain feeding of Yanbian Yellow cattle.
Non-Mendelian	29931457	20180623	3	spta1, type 2 diabetes, diabetes	Impact of Genetic Determinants of HbA1c on Type 2 Diabetes Risk and Diagnosis.
Non-Mendelian	29931853	20180623	3	lipid, hmgcr, cholesterol	[Changes of lipid levels in mice with hypoxic pulmonary arterial hypertension].
Non-Mendelian	29931896	20180623	3	lipid, hmgcr, cholesterol	[Apelin attenuates hypoxia induced pulmonary hypertension of mice through regulation of lipid metabolism].
Non-Mendelian	29927023	20180622	3	type 2 diabetes, hnf1a, diabetes	Genetic basis of early-onset, maturity-onset diabetes of the young-like diabetes in Japan and features of patients without mutations in the major MODY genes: Dominance of maternal inheritance.
Non-Mendelian	29928398	20180622	3	heart, stat3, fatty acid	Hydrogen-rich solution attenuates myocardial injury caused by cardiopulmonary bypass in rats via the Janus-activated kinase 2/signal transducer and activator of transcription 3 signaling pathway.
Non-Mendelian	33217585	20201120	3	abcg8, lipids, cholesterol	The effect of Tauroursodeoxycholic acid (TUDCA) and gut microbiota on murine gallbladder stone formation.
Non-Mendelian	33907061	20210428	3	abcg8, atherosclerosis, coronary	Diagnosis and Management of Sitosterolemia 2021.
Non-Mendelian	29945768	20180628	3	type 2 diabetes, por, diabetes	Screening models for undiagnosed diabetes in Mexican adults using clinical and self-reported information.
Non-Mendelian	29947255	20180628	3	stroke, stat3, lipid	Adiponectin Attenuates Oxygen-Glucose Deprivation-Induced Mitochondrial Oxidative Injury and Apoptosis in Hippocampal HT22 Cells via the JAK2/STAT3 Pathway.
Non-Mendelian	29947923	20180628	3	type 2 diabetes, hnf1a, diabetes	Genetic variants of gestational diabetes mellitus: a study of 112 SNPs among 8722 women in two independent populations.
Non-Mendelian	21499706	20110419	3	pparg, lipid, fatty acid	Specific unsaturated fatty acids enforce the transdifferentiation of human cancer cells toward adipocyte-like cells.
Non-Mendelian	11877351	20020306	3	atherosclerosis, hmgcr, cholesterol	Homocysteine induces 3-hydroxy-3-methylglutaryl coenzyme a reductase in vascular endothelial cells: a mechanism for development of atherosclerosis?
Non-Mendelian	33221320	20201122	3	fasn, lipid, fatty acid	Transcriptomic analysis suggested the involvement of impaired lipid droplet biogenesis in graphene oxide-induced cytotoxicity in human umbilical vein endothelial cells.
Non-Mendelian	33222186	20201122	3	fasn, lipid, fatty acid	Changes of lipid profiles in human umbilical vein endothelial cells exposed to zirconia nanoparticles with or without the presence of free fatty acids.
Non-Mendelian	18276831	20080216	3	abcg8, npc1l1, cholesterol	Development and physiological regulation of intestinal lipid absorption. III. Intestinal transporters and cholesterol absorption.
Non-Mendelian	28704454	20170714	3	artery, stroke, hp	Indocyanine green kinetics with near-infrared spectroscopy predicts cerebral hyperperfusion syndrome after carotid artery stenting.
Non-Mendelian	28704619	20170714	3	atherosclerosis, pon1, cholesterol	Advanced glycation end products affect cholesterol homeostasis by impairing ABCA1 expression on macrophages.
Non-Mendelian	28704726	20170714	3	fasn, lipid, fatty acid	BNIP3 induction by hypoxia stimulates FASN-dependent free fatty acid production enhancing therapeutic potential of umbilical cord blood-derived human mesenchymal stem cells.
Non-Mendelian	18442637	20080430	3	heart, comt, cardiovascular	Catechol O-methyltransferase val158-met polymorphism is associated with abdominal obesity and blood pressure in men.
Non-Mendelian	15652985	20050118	3	npc1, lipid, cholesterol	Pathological cholesterol metabolism fails to modify electrophysiological properties of afflicted neurones in Niemann-Pick disease type C.
Non-Mendelian	15654230	20050118	3	coronary, pon1, diabetes	PON1 polymorphism, diabetes mellitus, obesity, and risk of myocardial infarction: Modifying effect of diabetes mellitus and obesity on the association between PON1 polymorphism and myocardial infarction.
Non-Mendelian	28715671	20170718	3	stat3, lipid, triglyceride	Adipose triglyceride lipase protein abundance and translocation to the lipid droplet increase during leptin-induced lipolysis in bovine adipocytes.
Non-Mendelian	22813852	20120721	3	heart, stat3, lipid	Advancing age is associated with gene expression changes resembling mTOR inhibition: evidence from two human populations.
Non-Mendelian	12710468	20030425	3	hyperlipidemia, lipid, vldlr	Validation of a modified PCR-based method for identifying mutant restricted ovulator chickens: substantiation of genotypic classification by phenotypic traits.
Non-Mendelian	22018265	20111025	3	type 2 diabetes, hp, diabetes	The protein level of isoenergetic formulae does not modulate postprandial insulin secretion in piglets and has no consequences on later glucose tolerance.
Non-Mendelian	22020815	20111025	3	hp, lipids, lipid	Selection and characterization of suitable lipid excipients for use in the manufacture of didanosine-loaded solid lipid nanoparticles and nanostructured lipid carriers.
Non-Mendelian	22816655	20120724	3	atherosclerosis, npc1l1, cholesterol	Reduction in cholesterol absorption in Caco-2 cells through the down-regulation of Niemann-Pick C1-like 1 by the putative probiotic strains Lactobacillus rhamnosus BFE5264 and Lactobacillus plantarum NR74 from fermented foods.
Non-Mendelian	22820346	20120724	3	npc1, lipid, cholesterol	Oxidative stress in Niemann-Pick type C patients: a protective role of N-butyl-deoxynojirimycin therapy.
Non-Mendelian	22821618	20120724	3	stroke, stat3, coronary	MEK1-induced physiological hypertrophy inhibits chronic post-myocardial infarction remodeling in mice.
Non-Mendelian	22822045	20120724	3	pon1, lipids, lipid	Altered inflammation, paraoxonase-1 activity and HDL physicochemical properties in obese humans with and without Prader-Willi syndrome.
Non-Mendelian	23192668	20121130	3	bcl2l11, lipids, lipid	Genetic analysis of 16 NMR-lipoprotein fractions in humans, the GOLDN study.
Non-Mendelian	16241915	20051026	3	type 2 diabetes, hnf1a, diabetes	Synergism between mutant HNF1A and the metabolic syndrome in Oji-Cree Type 2 diabetes.
Non-Mendelian	16248420	20051027	3	type 2 diabetes, hp, diabetes	[Analysis of factors for progression of diabetic renal failure in elderly people].
Non-Mendelian	16249460	20051027	3	pparg, type 2 diabetes, diabetes	Sequence variation in PPARG may underlie differential response to troglitazone.
Non-Mendelian	17213274	20070111	3	pparg, type 2 diabetes, diabetes	Effects of the type 2 diabetes-associated PPARG P12A polymorphism on progression to diabetes and response to troglitazone.
Non-Mendelian	30031612	20180723	3	por, triglycerides, cholesterol	Relationship between blepharitis and components of the metabolic syndrome.
Non-Mendelian	30031861	20180723	3	heart, hp, triglycerides	Lipid based delivery of Efavirenz: An answer to its erratic absorption and food effect.
Non-Mendelian	30923555	20190330	3	pck1, triglyceride, nr1h3	Evidence for liver energy metabolism programming in offspring subjected to intrauterine undernutrition during midgestation.
Non-Mendelian	30923761	20190330	3	npc1, lipids, cholesterol	Hepatic and neuronal phenotype of NPC1<sup>-/-</sup> mice.
Non-Mendelian	30926254	20190331	3	cardiovascular, por, coronary	[Validation of the SCORE index and SCORE for old people in the Castilla y L√©on cardiovascular disease risk cohort].
Non-Mendelian	30047864	20180727	3	npc1, lipid, cholesterol	Lysosomal cholesterol export reconstituted from fragments of Niemann-Pick C1.
Non-Mendelian	30047929	20180727	3	cardiovascular, por, coronary	Disminuci√≥n de la fracci√≥n de expulsi√≥n del ventr√≠culo izquierdo por estr√©s con adenosina como predictor de isquemia.
Non-Mendelian	30047937	20180727	3	heart, por, cardiovascular	Nanodispositivos para la prevenci√≥n y tratamiento de enfermedades cardiovasculares.
Non-Mendelian	11325961	20010428	3	pltp, lipid, triglyceride	The mechanism of the remodeling of high density lipoproteins by phospholipid transfer protein.
Non-Mendelian	16687660	20060512	3	pltp, lipid, cholesterol	Absence of endogenous phospholipid transfer protein impairs ABCA1-dependent efflux of cholesterol from macrophage foam cells.
Non-Mendelian	16681435	20060510	3	atherosclerosis, pon1, cardiovascular	Serum homocysteine levels and paraoxonase 1 activity in preschool aged children in Greece.
Non-Mendelian	16684257	20060511	3	heart, hp, cardiovascular	Locus of control predicts appraisals and cardiovascular reactivity to a novel active coping task.
Non-Mendelian	16684543	20060511	3	atherosclerosis, pon1, lipid	Assessment of paraoxonase and arylesterase activities in patients with iron deficiency anemia.
Non-Mendelian	30338905	20181020	3	stat3, fasn, cardiovascular	Systematic identification and analysis of dysregulated miRNA and transcription factor feed-forward loops in hypertrophic cardiomyopathy.
Non-Mendelian	30337047	20181020	3	type 2 diabetes, por, diabetes	Importance of the gastrointestinal tract in type 2 diabetes. Metabolic surgery is more than just incretin effect.
Non-Mendelian	30337188	20181020	3	type 2 diabetes, por, diabetes	Obesity and type 2 diabetes: Also linked in therapeutic options.
Non-Mendelian	30341510	20181021	3	type 2 diabetes, stat3, diabetes	Upregulation of MiR-126 Delays the Senescence of Human Glomerular Mesangial Cells Induced by High Glucose via Telomere-p53-p21-Rb Signaling Pathway.
Non-Mendelian	30342840	20181022	3	heart, por, diabetes	[Arterial Hypertension register in private clinics in Venezuela: RHAVEN Study].
Non-Mendelian	30356554	20181026	3	pon1, lipid, cholesterol	Effects of aerobic training on serum paraoxonase activity and its relationship with PON1-192 phenotypes in women.
Non-Mendelian	30358440	20181026	3	hp, lipid, cholesterol	Cyclodextrins reduce the ability of Pseudomonas aeruginosa outer-membrane vesicles to reduce CFTR Cl<sup>-</sup> secretion.
Non-Mendelian	14617742	20031118	3	npc1, lipid, cholesterol	The steroidal analog GW707 activates the SREBP pathway through disruption of intracellular cholesterol trafficking.
Non-Mendelian	14618236	20031118	3	abcg8, diabetes, cholesterol	Down-regulation of hepatic and intestinal Abcg5 and Abcg8 expression associated with altered sterol fluxes in rats with streptozotocin-induced diabetes.
Non-Mendelian	11690699	20011103	3	cyp7a1, triglyceride, cholesterol	Insulin injections enhance cholesterol gallstone incidence by changing the biliary cholesterol saturation index and apo A-I concentration in hamsters fed a lithogenic diet.
Non-Mendelian	17134679	20061201	3	cyp7a1, triglyceride, hmgcr	Inhibition of the intestinal absorption of bile acids using cationic derivatives: mechanism and repercussions.
Non-Mendelian	17141196	20061205	3	cyp7a1, atherosclerosis, cholesterol	A novel regulatory pathway for cholesterol degradation via lactostatin.
Non-Mendelian	23383120	20130206	3	pon1, lipid, triglycerides	Postprandial changes in high density lipoproteins in rats subjected to gavage administration of virgin olive oil.
Non-Mendelian	23386706	20130207	3	heart, angptl4, triglyceride	Effect of chronic intermittent hypoxia on triglyceride uptake in different tissues.
Non-Mendelian	23386649	20130207	3	pparg, type 2 diabetes, diabetes	Common genetic variants in peroxisome proliferator-activated receptor-Œ≥ (PPARG) and type 2 diabetes risk among Women's Health Initiative postmenopausal women.
Non-Mendelian	7296368	19810601	3	artery, comt, cardiovascular	Ketamine potentiates catecholamine responses of vascular smooth muscle by inhibition of extraneuronal uptake.
Non-Mendelian	26455701	20151013	3	artery, por, heart	[Hypoplastic left heart syndrome: 10 year experience with staged surgical management].
Non-Mendelian	26455700	20151013	3	atherosclerosis, por, cardiovascular	[Flow mediated vasodilation in overweight children].
Non-Mendelian	26456184	20151013	3	fasn, lipid, fatty acid	Effect of cortisol on bovine oocyte maturation and embryo development in¬†vitro.
Non-Mendelian	26457389	20151013	3	pnpla3, lipid, cardiovascular	Role of TM6SF2 rs58542926 in the pathogenesis of nonalcoholic pediatric fatty liver disease: A multiethnic study.
Non-Mendelian	26457804	20151013	3	hp, triglycerides, cholesterol	Effects of a High-Protein/Low-Carbohydrate Diet versus a Standard Hypocaloric Diet on Weight and Cardiovascular Risk Factors: Role of a Genetic Variation in the rs9939609 FTO Gene Variant.
Non-Mendelian	31563327	20190930	3	por, lipid, diabetes	Successful posaconazole salvage therapy for rhinocerebral mucormycosis in a child with leukemia. Review of the literature.
Non-Mendelian	31563732	20190930	3	pparg, fasn, lipid	Effects of second-generation antipsychotics on human subcutaneous adipose tissue metabolism.
Non-Mendelian	27353207	20160630	3	hp, lipid, cholesterol	Neuroprotective Effects of Engineered Polymeric Nasal Microspheres Containing Hydroxypropyl-Œ≤-cyclodextrin on Œ≤-Amyloid (1-42)-Induced Toxicity.
Non-Mendelian	27354174	20160630	3	type 2 diabetes, por, diabetes	[Plasma homocysteine, Lp(a), and oxidative stress markers in peripheral macroangiopathy in patients with type 2 diabetes mellitus].
Non-Mendelian	27355189	20160630	3	atherosclerosis, pon1, cholesterol	Serum Paraoxonase-1 Levels are Significantly Decreased in the Presence of Insulin Resistance.
Non-Mendelian	27355588	20160630	3	heart, por, cardiovascular	Cardiac Regeneration using Growth Factors: Advances and Challenges.
Non-Mendelian	19261989	20090306	3	artery, pon1, cholesterol	Altered flow-mediated vasodilatation, low paraoxonase-1 activity, and abnormal high-density lipoprotein subclass distribution in Takayasu's arteritis.
Non-Mendelian	19251052	20090303	3	type 2 diabetes, stat3, diabetes	Interleukin-6 and insulin resistance.
Non-Mendelian	19252981	20090303	3	mlxipl, fasn, fatty acid	Genetic variation in genes of the fatty acid synthesis pathway and breast cancer risk.
Non-Mendelian	26104528	20150625	3	fasn, lipid, fatty acid	Effects of Dietary Restriction on the Expression of Lipid Metabolism and Growth Hormone Signaling Genes in the Longissimus dorsi Muscle of Korean Cattle Steers.
Non-Mendelian	26110317	20150626	3	type 2 diabetes, hnf1a, diabetes	MicroRNA-224 is Readily Detectable in Urine of Individuals with Diabetes Mellitus and is a Potential Indicator of Beta-Cell Demise.
Non-Mendelian	26092623	20150621	3	fasn, lipid, fatty acid	Lipidomic analysis reveals a radiosensitizing role of gamma-linolenic acid in glioma cells.
Non-Mendelian	26093960	20150622	3	fasn, lipid, fatty acid	Microcystin-LR altered mRNA and protein expression of endoplasmic reticulum stress signaling molecules related to hepatic lipid metabolism abnormalities in mice.
Non-Mendelian	26096452	20150623	3	type 2 diabetes, insr, diabetes	Overexpression of insulin receptor partially improves obese and diabetic phenotypes in db/db mice.
Non-Mendelian	15607900	20041221	3	atherosclerosis, pon1, lipid	Paraoxonase-1 does not reduce or modify oxidation of phospholipids by peroxynitrite.
Non-Mendelian	28765208	20170803	3	pltp, lipid, cholesterol	Plasma cholesterol level determines in vivo prion propagation.
Non-Mendelian	28767907	20170803	3	heart, por, diabetes	Retinal changes in solid organ and bone marrow transplantation patients.
Non-Mendelian	28757432	20170801	3	pparg, type 2 diabetes, diabetes	Genetic risk of prediabetes and diabetes development in chronic myeloid leukemia patients treated with nilotinib.
Non-Mendelian	28758129	20170801	3	type 2 diabetes, hp, diabetes	The Association of Haptoglobin Gene Variants and Retinopathy in Type 2 Diabetic Patients: A Meta-Analysis.
Non-Mendelian	27110359	20160426	3	cyp7a1, lipid, cholesterol	Identification of liver CYP51 as a gene responsive to circulating cholesterol in a hamster model.
Non-Mendelian	27111117	20160426	3	type 2 diabetes, hnf1a, diabetes	Complex Genetics of Type 2 Diabetes and Effect Size: What have We Learned from Isolated Populations?
Non-Mendelian	17563401	20070615	3	cardiovascular, hmgcr, cholesterol	Genetic analysis of fluvastatin response and dyslipidemia in renal transplant recipients.
Non-Mendelian	17568062	20070615	3	fatty acid, hmgcr, cholesterol	Oleic acid is a potent inhibitor of fatty acid and cholesterol synthesis in C6 glioma cells.
Non-Mendelian	17561964	20070615	3	pparg, type 2 diabetes, diabetes	A new era in finding Type 2 diabetes genes-the unusual suspects.
Non-Mendelian	17563459	20070615	3	pparg, type 2 diabetes, diabetes	Gene-environment interactions in the pathogenesis of type 2 diabetes and metabolism.
Non-Mendelian	17570749	20070616	3	pparg, type 2 diabetes, diabetes	Genetic prediction of future type 2 diabetes.
Non-Mendelian	24863176	20140528	3	hp, lipids, lipid	Interaction of hydrophobic and amphipathic antimicrobial peptides with lipid bicelles.
Non-Mendelian	12096349	20020704	3	pparg, type 2 diabetes, diabetes	Testing for population subdivision and association in four case-control studies.
Non-Mendelian	30595103	20190101	3	abcg8, cyp7a1, cholesterol	<i>Koji</i> glycosylceramide commonly contained in Japanese traditional fermented foods alters cholesterol metabolism in obese mice.
Non-Mendelian	30595324	20190101	3	heart, stroke, hp	Prevalence, risk determinants and consequences of atrial fibrillation in rheumatic heart disease: 6 years hospital based-Himachal Pradesh- Rheumatic Fever/Rheumatic Heart Disease (HP-RF/RHD) Registry.
Non-Mendelian	30597763	20190101	3	type 2 diabetes, stat3, diabetes	miR-20b, miR-296, and Let-7f Expression in Human Adipose Tissue is Related to Obesity and Type 2 Diabetes.
Non-Mendelian	30599898	20190103	3	npc1l1, lipid, cholesterol	Lipid-lowering effects of Coffea arabica pulp aqueous extract in Caco-2 cells and hypercholesterolemic rats.
Non-Mendelian	30608254	20190105	3	pnpla3, abcb4, cholesterol	Genetics of gallstone disease revisited: updated inventory of human lithogenic genes.
Non-Mendelian	30609183	20190105	3	cardiovascular, stat3, diabetes	Expression of pro-inflammatory cytokines and mediators induced by Bisphenol A via ERK-NFŒ∫B and JAK1/2-STAT3 pathways in macrophages.
Non-Mendelian	30609251	20190105	3	lipid, hmgcr, cholesterol	Reactive oxygen species-induced changes in glucose and lipid metabolism contribute to the accumulation of cholesterol in the liver during aging.
Non-Mendelian	30605649	20190104	3	artery, stat3, heart	Dehydroepiandrosterone attenuates pulmonary artery and right ventricular remodeling in a rat model of pulmonary hypertension due to left heart failure.
Non-Mendelian	30611276	20190107	3	abcg8, fatty acid, cholesterol	Abcc6 deficiency in mice leads to altered ABC transporter gene expression in metabolic active tissues.
Non-Mendelian	30616862	20190109	3	artery, stroke, por	Value of Posterior circulation ASPECTS and Pons-Midbrain Index on non-contrast CT and CT Angiography Source Images in patients with basilar artery occlusion recanalized after mechanical thrombectomy.
Non-Mendelian	30617566	20190109	3	hp, lipid, diabetes	Quality by Design Approach for Developing Lipid-Based Nanoformulations of Gliclazide to Improve Oral Bioavailability and Anti-Diabetic Activity.
Non-Mendelian	30619136	20190109	3	angptl4, lipid, triglyceride	Gut Microbiota Is a Major Contributor to Adiposity in Pigs.
Non-Mendelian	27714510	20161008	3	cardiovascular, npc1l1, cholesterol	Cardiovascular Risk Reduction in Patients with Nonalcoholic Fatty Liver Disease: The Potential Role of Ezetimibe.
Non-Mendelian	27717746	20161009	3	type 2 diabetes, arnt, diabetes	Brain and muscle aryl hydrocarbon receptor nuclear translocator-like protein-1 cooperates with glycogen synthase kinase-3Œ≤ to regulate osteogenesis of bone-marrow mesenchymal stem cells in type 2 diabetes.
Non-Mendelian	27692632	20161004	3	atherosclerosis, por, cardiovascular	Nonalcoholic fatty liver disease, association with cardiovascular disease and treatment (II). The treatment of nonalcoholic fatty liver disease.
Non-Mendelian	27693527	20161004	3	cyp7a1, lipid, cholesterol	Effect of HFD/STZ on expression of genes involved in lipid, cholesterol and glucose metabolism in rats.
Non-Mendelian	27697530	20161005	3	cardiovascular, npc1l1, cholesterol	Identification and characterization of NPC1L1 variants in Uygur and Kazakh with extreme low-density lipoprotein cholesterol.
Non-Mendelian	27687148	20161001	3	npc1, lipid, cholesterol	Cathepsin S contributes to microglia-mediated olfactory dysfunction through the regulation of Cx3cl1-Cx3cr1 axis in a Niemann-Pick disease type C1 model.
Non-Mendelian	28661045	20170630	2	stat3, fatty acid	Sodium salicylate modulates inflammatory responses through AMP-activated protein kinase activation in LPS-stimulated THP-1 cells.
Non-Mendelian	28659611	20170630	2	hp, cholesterol	A common deletion in the haptoglobin gene associated with blood cholesterol levels among Chinese women.
Non-Mendelian	28660251	20170630	2	heart, hp	Avoidant Responses to Interpersonal Provocation Are Associated with Increased Amygdala and Decreased Mentalizing Network Activity.
Non-Mendelian	25264968	20140930	2	pon1, lipid	Genotype and phenotype frequencies of paraoxonase 1 in fertile and infertile men.
Non-Mendelian	21527728	20110430	2	npc1l1, cholesterol	SREBP2 mediates the modulation of intestinal NPC1L1 expression by curcumin.
Non-Mendelian	21527445	20110430	2	pon1, coronary	No association of paraoxonase-1 Q192R genotypes with platelet response to clopidogrel and risk of stent thrombosis after coronary stenting.
Non-Mendelian	26711035	20151230	2	npc1, cholesterol	Ebola virus mediated infectivity is restricted in canine and feline cells.
Non-Mendelian	26712526	20151230	2	hmgcr, cholesterol	Transcription Factor Hepatocyte Nuclear Factor-1Œ≤ Regulates Renal Cholesterol Metabolism.
Non-Mendelian	26715634	20151231	2	heart, hp	[Clinical study on application of intermittent hemofiltration combined with hemoperfusion in the early stage of severe burn in the prevention and treatment of sepsis].
Non-Mendelian	15514973	20041030	2	heart, hp	Preoperative pulmonary hemodynamics determines changes in airway and tissue mechanics following surgical repair of congenital heart diseases.
Non-Mendelian	18408466	20080415	2	abcg8, cholesterol	Genetics of biliary tract diseases: new insights into gallstone disease and biliary tract cancers.
Non-Mendelian	18411626	20080417	2	heart, hp	[Hystologic and hemodynamic aspects of warm ischemic graft in relation to the preservation method].
Non-Mendelian	18413323	20080417	2	npc1l1, cholesterol	Functional characterization of genetic variants in NPC1L1 supports the sequencing extremes strategy to identify complex trait genes.
Non-Mendelian	18421701	20080419	2	stroke, pon1	Genetic polymorphisms for the study of multifactorial stroke.
Non-Mendelian	27424737	20160719	2	artery, por	[Evaluation of the effects of intra-arterial sugammadex and dexmedetomidine: an experimental study].
Non-Mendelian	27428450	20160719	2	hp, fatty acid	Simultaneous determination of six short-chain fatty acids in colonic contents of colitis mice after oral administration of polysaccharides from Chrysanthemum morifolium Ramat by gas chromatography with flame ionization detector.
Non-Mendelian	27395021	20160711	2	heart, por	[Candida biofilm-related infections].
Non-Mendelian	27421966	20160717	2	heart, por	[Perioperative warming with a thermal gown prevents maternal temperature loss during elective cesarean section. A randomized clinical trial].
Non-Mendelian	27422580	20160717	2	por, cardiovascular	[PATHWAY-2 study. Vision of the family physician in the approach of resistant hypertension].
Non-Mendelian	27414043	20160715	2	stroke, hp	Relationship between shoulder roll and hand propulsion in the front crawl stroke.
Non-Mendelian	27415751	20160715	2	stat3, fatty acid	Anticancer potential of diarylidenyl piperidone derivatives, HO-4200 and H-4318, in cisplatin resistant primary ovarian cancer.
Non-Mendelian	27406600	20160714	2	heart, stat3	Signal Transducer and Activator of Transcription 3/MicroRNA-21 Feedback Loop Contributes to Atrial Fibrillation by Promoting Atrial Fibrosis in a Rat Sterile Pericarditis Model.
Non-Mendelian	19289501	20090318	2	hnf1a, diabetes	Hnf1alpha (MODY3) controls tissue-specific transcriptional programs and exerts opposed effects on cell growth in pancreatic islets and liver.
Non-Mendelian	19291389	20090318	2	fasn, fatty acid	Novel mutations of the FASN gene and their effect on fatty acid composition in Japanese Black beef.
Non-Mendelian	21953375	20110929	2	stat3, cardiovascular	Investigation into the biological properties of the olive polyphenol, hydroxytyrosol: mechanistic insights by genome-wide mRNA-Seq analysis.
Non-Mendelian	21954221	20110929	2	heart, stat3	Crosstalk between leptin and interleukin-1Œ≤ abrogates negative inotropic effects in a model of chronic hyperleptinemia.
Non-Mendelian	21954453	20110929	2	cyp7a1, cholesterol	Formula feeding alters hepatic gene expression signature, iron and cholesterol homeostasis in the neonatal pig.
Non-Mendelian	21944699	20110928	2	lipg, cholesterol	Plasma levels of sphingosine-1-phosphate and apolipoprotein M in patients with monogenic disorders of HDL metabolism.
Non-Mendelian	21945151	20110928	2	ctsb, cholesterol	Exclusion of CTSB and FDFT1 as positional and functional candidate genes for keratolytic winter erythema (KWE).
Non-Mendelian	21948246	20110928	2	heart, hp	A null mutation of the neuronal sodium channel NaV1.6 disrupts action potential propagation and excitation-contraction coupling in the mouse heart.
Non-Mendelian	21948258	20110928	2	heart, stat3	Association between polymorphisms in the signal transducer and activator of transcription and dilated cardiomyopathy in the Chinese Han population.
Non-Mendelian	21937860	20110923	2	heart, stat3	Protective effects of recombinant human erythropoietin against pressure overload-induced left ventricular remodeling and premature death in mice.
Non-Mendelian	21938520	20110923	2	npc1, cholesterol	Decreased expression of myelin gene regulatory factor in Niemann-Pick type C 1 mouse.
Non-Mendelian	21929682	20110921	2	stat3, fatty acid	Cytoprotective effects of melatonin on astroglial cells subjected to palmitic acid treatment in vitro.
Non-Mendelian	21931549	20110921	2	stat3, cholesterol	Restoration of IFNŒ≥R subunit assembly, IFNŒ≥ signaling and parasite clearance in Leishmania donovani infected macrophages: role of membrane cholesterol.
Non-Mendelian	21931765	20110921	2	stat3, lipid	MiR-34a targeting of Notch ligand delta-like 1 impairs CD15+/CD133+ tumor-propagating cells and supports neural differentiation in medulloblastoma.
Non-Mendelian	21926923	20110920	2	pon1, cholesterol	Oxidative stress in women with perimenopausal symptoms.
Non-Mendelian	21940118	20110924	2	hp, lipid	Acute phase response in cattle infected with Anaplasma marginale.
Non-Mendelian	21940900	20110924	2	stat3, fatty acid	Immunomodulatory action of dietary fish oil and targeted deletion of intestinal epithelial cell PPARŒ¥ in inflammation-induced colon carcinogenesis.
Non-Mendelian	21940958	20110924	2	artery, stat3	Neuroprotection by interleukin-6 is mediated by signal transducer and activator of transcription 3 and antioxidative signaling in ischemic stroke.
Non-Mendelian	19282305	20090314	2	stat3, lipid	Antagonism of the cannabinoid CB-1 receptor protects rat liver against ischaemia-reperfusion injury complicated by endotoxaemia.
Non-Mendelian	9506841	19980320	2	atherosclerosis, pon1	Effect of the human serum paraoxonase 55 and 192 genetic polymorphisms on the protection by high density lipoprotein against low density lipoprotein oxidative modification.
Non-Mendelian	12671028	20030403	2	abcg8, cholesterol	Response of obligate heterozygotes for phytosterolemia to a low-fat diet and to a plant sterol ester dietary challenge.
Non-Mendelian	12671029	20030403	2	hp, cholesterol	Cyclodextrins differentially mobilize free and esterified cholesterol from primary human foam cell macrophages.
Non-Mendelian	12671035	20030403	2	pltp, lipid	Widespread distribution of PLTP in human CNS: evidence for PLTP synthesis by glia and neurons, and increased levels in Alzheimer's disease.
Non-Mendelian	11916005	20020328	2	lipid, adh4	Thirteen single-nucleotide polymorphisms (SNPs) in the alcohol dehydrogenase 4 (ADH4) gene locus.
Non-Mendelian	19476811	20090530	2	heart, comt	Genetic variation in the autonomic nervous system affects mortality: a study of 1,095 trauma patients.
Non-Mendelian	11901146	20020320	2	abcg8, cholesterol	Regulation of ATP-binding cassette sterol transporters ABCG5 and ABCG8 by the liver X receptors alpha and beta.
Non-Mendelian	11907135	20020322	2	cyp7a1, cholesterol	Regulation of cholesterol-7alpha-hydroxylase: BAREly missing a SHP.
Non-Mendelian	11907139	20020322	2	abcg8, cholesterol	Molecular cloning, genomic organization, genetic variations, and characterization of murine sterolin genes Abcg5 and Abcg8.
Non-Mendelian	11907140	20020322	2	npc1, cholesterol	Niemann-Pick C1 protein regulates cholesterol transport to the trans-Golgi network and plasma membrane caveolae.
Non-Mendelian	11907146	20020322	2	cyp7a1, cholesterol	Expression of cholesterol-7alpha-hydroxylase in murine macrophages prevents cholesterol loading by acetyl-LDL.
Non-Mendelian	29421141	20180209	2	por, diabetes	[Vitamin D deficiency in childhood: an opportunity for prevention].
Non-Mendelian	29421176	20180209	2	por, lipid	ADIPOQ and ADIPOR2 gene polymorphisms: association with overweight/obesity in Mexican children.
Non-Mendelian	29421183	20180209	2	artery, por	[Pulmonary aplasia: report of two cases].
Non-Mendelian	29421204	20180209	2	por, diabetes	[Pediatric patients with type 1-diabetes: growth and growth failure associated factors].
Non-Mendelian	29421203	20180209	2	por, coronary	[Kawasaki disease at a pediatric hospital in Mexico].
Non-Mendelian	29421529	20180209	2	por, diabetes	[Diabetic ketoacidosis in children: hospital experience. A 15-year retrospective study].
Non-Mendelian	29421532	20180209	2	por, diabetes	Perinatal factors and type 1 diabetes-associated dysbiosis in Mexican infants.
Non-Mendelian	29421619	20180209	2	artery, por	[Nutcracker syndrome: Cause of non-glomerular hematuria and massive proteinuria].
Non-Mendelian	29421628	20180209	2	por, diabetes	[Nephrogenic diabetes insipidus].
Non-Mendelian	29421630	20180209	2	por, diabetes	[Evaluation of the quality of care of transient tachypnea in newborns affiliated with the Medical Insurance Siglo XXI program].
Non-Mendelian	29421636	20180209	2	por, diabetes	[Microtia-atresia: clinical, genetic and genomic aspects].
Non-Mendelian	29416577	20180209	2	hp, cardiovascular	Haptoglobin Phenotype Among Arab Patients With Mental Disorders.
Non-Mendelian	29411332	20180208	2	npc1, cholesterol	A pilot study of direct delivery of hydroxypropyl-beta-cyclodextrin to the lung by the nasal route in a mouse model of Niemann-Pick C1 disease: motor performance is unaltered and lung disease is worsened.
Non-Mendelian	29411774	20180208	2	stat3, fatty acid	GPR43 mediates microbiota metabolite SCFA regulation of antimicrobial peptide expression in intestinal epithelial cells via activation of mTOR and STAT3.
Non-Mendelian	29412517	20180208	2	lipid, apoh	Plasma Proteomic Signatures in Early Chronic Obstructive Pulmonary Disease.
Non-Mendelian	29415062	20180208	2	sdc1, diabetes	Loss of intra-islet heparan sulfate is a highly sensitive marker of type 1 diabetes progression in humans.
Non-Mendelian	29388150	20180202	2	lipid, lipg	Rv0646c, an esterase from M. tuberculosis, up-regulates the host immune response in THP-1 macrophages cells.
Non-Mendelian	29382564	20180201	2	cyp7a1, diabetes	Diabetic cognitive dysfunction is associated with increased bile acids in liver and activation of bile acid signaling in intestine.
Non-Mendelian	29384125	20180201	2	heart, por	[Functional echocardiography in the neonatal intensive care unit; experience in a tertiary level hospital].
Non-Mendelian	29404434	20180207	2	cyp7a1, cholesterol	Gut microbial composition can differentially regulate bile acid synthesis in humanized mice.
Non-Mendelian	29406968	20180207	2	npc1, cholesterol	Lovastatin promotes myelin formation in NPC1 mutant oligodendrocytes.
Non-Mendelian	29407795	20180207	2	fasn, fatty acid	Beyond regulation of pol III: Role of MAF1 in growth, metabolism, aging and cancer.
Non-Mendelian	29408271	20180207	2	hnf1a, diabetes	Maturity Onset Diabetes of the Young (MODY) in Tunisia: Low frequencies of GCK and HNF1A mutations.
Non-Mendelian	23140643	20121113	2	stat3, triglyceride	Metabolomics identifies an inflammatory cascade involved in dioxin- and diet-induced steatohepatitis.
Non-Mendelian	23141890	20121113	2	lipid, abcb4	Progressive familial intrahepatic cholestasis.
Non-Mendelian	23141892	20121113	2	abcb4, cholesterol	Low phospholipid-associated cholestasis and cholelithiasis.
Non-Mendelian	23142039	20121113	2	npc1, lipids	Characterisation of two deletions involving NPC1 and flanking genes in Niemann-Pick type C disease patients.
Non-Mendelian	23144710	20121113	2	npc1, fatty acid	Quantitative proteomic analysis of Niemann-Pick disease, type C1 cerebellum identifies protein biomarkers and provides pathological insight.
Non-Mendelian	23139217	20121110	2	cyp7a1, cholesterol	Hepatic overexpression of Abcb11 in mice promotes the conservation of bile acids within the enterohepatic circulation.
Non-Mendelian	29395495	20180204	2	por, cardiovascular	Influence of a physical exercise program on VO<sub>2</sub>max in adults with cardiovascular risk factors.
Non-Mendelian	1997212	19910101	2	apoh, cholesterol	Genetic studies of human apolipoproteins. XVI. APOE polymorphism and cholesterol levels in the Mayans of the Yucatan Peninsula, Mexico.
Non-Mendelian	1840112	19910101	2	comt, diabetes	The effects of type 1 diabetes mellitus and of tobacco smoke on dissipation of catecholamines in pulmonary endothelial cells--a non-neuronal site of uptake1.
Non-Mendelian	1778611	19910101	2	hp, diabetes	Haptoglobin phenotypes in diabetes mellitus and diabetic retinopathy.
Non-Mendelian	1683354	19910101	2	heart, por	[Use of etilefrin as local vasoconstrictor in lower gynecologic surgery ].
Non-Mendelian	1814167	19910101	2	heart, hp	Significance and assessment of autonomic indices in cardiovascular reactions.
Non-Mendelian	1724807	19910101	2	hp, atherosclerosis	[The morphological and functional characteristics of the human aortic endothelium. I. 2 variants of the organization of the endothelial monolayer in atherosclerosis].
Non-Mendelian	1725104	19910101	2	hp, lipid	Acute phase reactants and circulating immune complexes in patients with ovarian carcinoma.
Non-Mendelian	11413357	20010620	2	hp, cardiovascular	Cardiovascular side effects of inhaled salbutamol in hypoxic asthmatic patients.
Non-Mendelian	11424766	20010627	2	heart, hp	[Pre-partum cardiotocography: comparison between the traditional and the computed systems].
Non-Mendelian	11421584	20010626	2	artery, stat3	Phosphorylation of signal transducer and activator of transcription-3 (Stat3) after focal cerebral ischemia in rats.
Non-Mendelian	11429653	20010629	2	heart, hp	Reflex nature of the cardiorespiratory response to primary thoracic blast injury in the anaesthetised rat.
Non-Mendelian	17459188	20070427	2	abcg8, cholesterol	Hypocholesterolaemic effects of plant sterol analogues are independent of ABCG5 and ABCG8 transporter expressions in hamsters.
Non-Mendelian	17459331	20070427	2	por, lipid	Molecular rearrangement in POR macrodomains as a reason for the blue shift of chlorophyllide fluorescence observed after phototransformation.
Non-Mendelian	17457519	20070426	2	mitf, heart	Expression and transcriptional activity of alternative splice variants of Mitf exon 6.
Non-Mendelian	17452725	20070425	2	triglycerides, nr1h3	Liver X receptor alpha associates with human life span.
Non-Mendelian	17449538	20070424	2	pltp, cholesterol	Inhibition of progesterone production in human luteinized granulosa cells treated with LXR agonists.
Non-Mendelian	17442616	20070420	2	npc1l1, cholesterol	Class B type I scavenger receptor is responsible for the high affinity cholesterol binding activity of intestinal brush border membrane vesicles.
Non-Mendelian	17461115	20070428	2	hp, fatty acid	Evaluation of the separation characteristics of application-specific (fatty acid methyl esters) open-tubular columns for gas chromatography.
Non-Mendelian	17461989	20070428	2	stat3, fatty acid	The PPARdelta agonist GW501516 suppresses interleukin-6-mediated hepatocyte acute phase reaction via STAT3 inhibition.
Non-Mendelian	17463067	20070428	2	pon1, lipid	Glyoxalase I A111E, paraoxonase 1 Q192R and L55M polymorphisms: susceptibility factors of multiple sclerosis?
Non-Mendelian	24180231	20131105	2	hp, cholesterol	Synthesis of 2-hydroxypropyl-Œ≤-cyclodextrin/pluronic-based polyrotaxanes via heterogeneous reaction as potential Niemann-Pick type C therapeutics.
Non-Mendelian	24183703	20131105	2	cyp7a1, lipid	Increased bile acids in enterohepatic circulation by short-term calorie restriction in male mice.
Non-Mendelian	24172910	20131101	2	fasn, fatty acid	Lapatinib alters the malignant phenotype of osteosarcoma cells via downregulation of the activity of the HER2-PI3K/AKT-FASN axis in vitro.
Non-Mendelian	24173305	20131101	2	hp, diabetes	[Not Available].
Non-Mendelian	24197062	20131108	2	cyp7a1, cholesterol	Effect of chronic renal failure on the hepatic, intestinal, and renal expression of bile acid transporters.
Non-Mendelian	24200709	20131109	2	heart, hp	A new biphasic test for the detection of Helicobacter pylori in gastric biopsies.
Non-Mendelian	25223756	20140917	2	lipid, arnt	Characterization of Pseudomonas aeruginosa‚ÄÖLpxT reveals dual positional lipid A kinase activity and co-ordinated control of outer membrane modification.
Non-Mendelian	25225587	20140917	2	heart, hp	Combined use of non-biological artificial liver treatments for patients with acute liver failure complicated by multiple organ dysfunction syndrome.
Non-Mendelian	25226522	20140917	2	heart, rrbp1	Endoplasmic reticulum stress induces different molecular structural alterations in human dilated and ischemic cardiomyopathy.
Non-Mendelian	29192771	20171202	2	insr, diabetes	Phenolic Substances from Ocimum Species Enhance Glucose-Stimulated Insulin Secretion and Modulate the Expression of Key Insulin Regulatory Genes in Mice Pancreatic Islets.
Non-Mendelian	29191809	20171202	2	heart, angptl4	Molecular Fingerprint for Terminal Abdominal Aortic Aneurysm Disease.
Non-Mendelian	29193679	20171202	2	cyp7a1, cholesterol	Increased Levels of 27-Hydroxycholesterol Induced by Dietary Cholesterol in Brain Contribute to Learning and Memory Impairment in Rats.
Non-Mendelian	29194580	20171202	2	lipid, acacb	A systems medicine approach reveals disordered immune system and lipid metabolism in multiple sclerosis patients.
Non-Mendelian	25217633	20140914	2	heart, stat3	Critical role for lysine 685 in gene expression mediated by transcription factor unphosphorylated STAT3.
Non-Mendelian	25217401	20140914	2	hp, lipid	Oxidative stress in the brain of cigarette smoke-induced noxiousness: neuroprotective role of Sesbania grandiflora.
Non-Mendelian	25213330	20140913	2	fasn, fatty acid	Metformin-induced killing of triple-negative breast cancer cells is mediated by reduction in fatty acid synthase via miRNA-193b.
Non-Mendelian	25214320	20140913	2	pnpla3, diabetes	Impact of common risk factors of fibrosis progression in chronic hepatitis C.
Non-Mendelian	25215038	20140913	2	heart, hp	Blood hemoperfusion with resin adsorption combined continuous veno-venous hemofiltration for patients with multiple organ dysfunction syndrome.
Non-Mendelian	25216241	20140913	2	hmgcr, cholesterol	Maternal dietary betaine supplementation modifies hepatic expression of cholesterol metabolic genes via epigenetic mechanisms in newborn piglets.
Non-Mendelian	29207010	20171206	2	stat3, coronary	The potential inhibitory effects of miR‚Äë19b on vulnerable plaque formation via the suppression of STAT3 transcriptional activity.
Non-Mendelian	29198595	20171205	2	por, cardiovascular	[Influence of the professional experience of the clinical cardiologist on the adequacy of the clinical indications of myocardial perfusion gated-SPECT].
Non-Mendelian	29198637	20171205	2	por, cardiovascular	[Current status of noninvasive hemodynamics in hypertension].
Non-Mendelian	29198707	20171205	2	cyp7a1, lipid	Impaired vagus function in rats suppresses bile acid synthesis in the liver by disrupting tight junctions and activating Fxr-Fgf15 signaling in the intestine.
Non-Mendelian	29200853	20171205	2	hp, lipid	Development and in vitro evaluations of new decitabine nanocarriers for the treatment of acute myeloid leukemia.
Non-Mendelian	25201143	20140910	2	stat3, lipid	Danshensu-mediated protective effect against hepatic fibrosis induced by carbon tetrachloride in rats.
Non-Mendelian	30287138	20181006	2	por, pad	Objective assessment of early urinary continence by analysis and visualisation of intraoperative variables of radical robotic prostatectomies with a video editor.
Non-Mendelian	30287671	20181006	2	hnf1a, diabetes	Glimepiride monotherapy versus combination of glimepiride and linagliptin therapy in patients with HNF1A-diabetes: a protocol for a randomised, double-blinded, placebo-controlled trial.
Non-Mendelian	30290961	20181007	2	por, coronary	Anaphylactic shock versus Kounis syndrome in cardiac surgery: Differential diagnosis.
Non-Mendelian	30291953	20181007	2	stroke, stat3	Tyrosol attenuates pro-inflammatory cytokines from cultured astrocytes and NF-Œ∫B activation in in vitro oxygen glucose deprivation.
Non-Mendelian	29218102	20171209	2	heart, stat3	Dexmedetomidine alleviates LPS-induced septic cardiomyopathy via the cholinergic anti-inflammatory pathway in mice.
Non-Mendelian	29220410	20171209	2	heart, nfat5	Cleavage of osmosensitive transcriptional factor NFAT5 by Coxsackieviral protease 2A promotes viral replication.
Non-Mendelian	14766742	20040210	2	cyp7a1, cholesterol	The role of alpha1-fetoprotein transcription factor/LRH-1 in bile acid biosynthesis: a known nuclear receptor activator that can act as a suppressor of bile acid biosynthesis.
Non-Mendelian	30269741	20181002	2	pon1, diabetes	PEP-1-paraoxonase 1 fusion protein prevents cytokine-induced cell destruction and impaired insulin secretion in rat insulinoma cells.
Non-Mendelian	30272292	20181002	2	fasn, fatty acid	A family with hypothyroidism caused by fatty acid synthase and apolipoprotein B receptor mutations.
Non-Mendelian	30272815	20181002	2	pnpla3, lipid	Identification of Phf16 and Pnpla3 as new adipogenic factors regulated by phytochemicals.
Non-Mendelian	30273401	20181002	2	atherosclerosis, stat3	Inflammatory cytokine oncostatin M induces endothelial activation in macro- and microvascular endothelial cells and in APOE*3Leiden.CETP mice.
Non-Mendelian	30276593	20181003	2	stat3, lipid	Maternal cinnamon intake during lactation led to visceral obesity and hepatic metabolic dysfunction in the adult male offspring.
Non-Mendelian	30274765	20181003	2	por, cardiovascular	Multimodal imaging and treatment of Purtscher-like retinopathy.
Non-Mendelian	30274938	20181003	2	stroke, por	Hemodynamic and clinical performance of Solo stentless bioprosthetic aortic valves.
Non-Mendelian	30278205	20181003	2	lipid, nr1h3	Transcriptomics and metabonomics of the anti-aging properties of total flavones of Epimedium in relation to lipid metabolism.
Non-Mendelian	25230879	20140919	2	pon1, cholesterol	HDL3 stimulates paraoxonase 1 antiatherogenic catalytic and biological activities in a macrophage model system: in vivo and in vitro studies.
Non-Mendelian	25231933	20140919	2	fasn, fatty acid	Expression and roles of fatty acid synthase in hepatocellular carcinoma.
Non-Mendelian	25227797	20140918	2	fasn, fatty acid	Fatty acid synthesis pathway genetic variants and clinical outcome of non-small cell lung cancer patients after surgery.
Non-Mendelian	9755232	19981002	2	stat3, lipid	Analysis of liver regeneration in mice lacking type 1 or type 2 tumor necrosis factor receptor: requirement for type 1 but not type 2 receptor.
Non-Mendelian	9756619	19981002	2	heart, vldlr	Expression and characterization of a very low density lipoprotein receptor variant lacking the O-linked sugar region generated by alternative splicing.
Non-Mendelian	25182419	20140904	2	fasn, fatty acid	Hepatotoxic effects of (tri)azole fungicides in a broad dose range.
Non-Mendelian	17633467	20070719	2	cyp7a1, cholesterol	[Effects of activation of liver X receptor and peroxisome proliferator-activated receptor alpha on bile acid synthesis in rats].
Non-Mendelian	26446475	20151009	2	hnf1a, diabetes	Half-Life of Sulfonylureas in HNF1A and HNF4A Human MODY Patients is not Prolonged as Suggested by the Mouse Hnf1a(-/-) Model.
Non-Mendelian	26447084	20151009	2	stat3, fatty acid	Central insulin-mediated regulation of hepatic glucose production [Review].
Non-Mendelian	26447495	20151009	2	hp, triglyceride	Improved Cardiac Proton Magnetic Resonance Spectroscopy at 3 T Using High Permittivity Pads.
Non-Mendelian	26444724	20151008	2	lipid, timd4	Differential Gene Expression Profiling of Orbital Adipose Tissue in Thyroid Orbitopathy.
Non-Mendelian	26437603	20151007	2	fgfr4, cardiovascular	Activation of Cardiac Fibroblast Growth Factor Receptor 4 Causes Left Ventricular Hypertrophy.
Non-Mendelian	26439088	20151007	2	pnpla3, fatty acid	The Genetic Variant I148M in PNPLA3 Is Associated With Increased Hepatic Retinyl-Palmitate Storage in Humans.
Non-Mendelian	26439630	20151007	2	angptl4, lipid	Lactobacillus rhamnosus CNCMI-4317 Modulates Fiaf/Angptl4 in Intestinal Epithelial Cells and Circulating Level in Mice.
Non-Mendelian	26440637	20151007	2	hp, triglyceride	Boysenberry Polyphenols Suppressed Elevation of Plasma Triglyceride Levels in Rats.
Non-Mendelian	26441681	20151007	2	nfat5, diabetes	Dual effect of lithium on NFAT5 activity in kidney cells.
Non-Mendelian	26434531	20151006	2	pon1, lipid	Transcriptional regulation of human paraoxonase 1 by PXR and GR in human hepatoma cells.
Non-Mendelian	26434918	20151006	2	fn1, cardiovascular	Fibronectin signals through integrin Œ±5Œ≤1 to regulate cardiovascular development in a cell type-specific manner.
Non-Mendelian	26435324	20151006	2	stat3, cardiovascular	IL-10 gene transfer upregulates arcuate POMC and ameliorates hyperphagia, obesity and diabetes by substituting for leptin.
Non-Mendelian	26436647	20151006	2	nfat5, cardiovascular	MicroRNA-223 is a crucial mediator of PPARŒ≥-regulated alternative macrophage activation.
Non-Mendelian	26433934	20151005	2	lipid, evi5	A non-synonymous single-nucleotide polymorphism associated with multiple sclerosis risk affects the EVI5 interactome.
Non-Mendelian	26431744	20151004	2	heart, por	The use of pupillometry as monitoring of intraoperative analgesia in the consumption of analgesics during the first 12 hours after surgery.
Non-Mendelian	26427539	20151003	2	por, lipid	[Pretreatment with remifentanil protects against the reduced-intestinal contractility related to the ischemia and reperfusion injury in rat].
Non-Mendelian	26429395	20151003	2	pparg, pad	Adipose-specific Vdr deletion alters body fat and enhances mammary epithelial density.
Non-Mendelian	26423732	20151002	2	arnt, cardiovascular	A Single Meal Containing Raw, Crushed Garlic Influences Expression of Immunity- and Cancer-Related Genes in Whole Blood of Humans.
Non-Mendelian	26425520	20151002	2	artery, hp	A rare cause of hemosuccus pancreaticus diagnosed with endoscopic ultrasound.
Non-Mendelian	26419525	20151001	2	pnpla3, lipid	Gestation under chronic constant light leads to extensive gene expression changes in the fetal rat liver.
Non-Mendelian	26421317	20151001	2	hp, cardiovascular	Normal Pregnancy Is Associated with Changes in Central Hemodynamics and Enhanced Recruitable, but Not Resting, Endothelial Function.
Non-Mendelian	18411195	20080416	2	fasn, fatty acid	An easy, rapid and objective mathematical method to identify fatty acid synthase (oncogenic antigen-519) modulators with potential anticancer value.
Non-Mendelian	9928889	19990203	2	heart, comt	PET studies of peripheral catechol-O-methyltransferase in non-human primates using [18F]Ro41-0960.
Non-Mendelian	23432911	20130226	2	heart, hp	Optimal specimen collection and transport methods for the detection of avian influenza virus and Newcastle disease virus.
Non-Mendelian	23438848	20130227	2	pon1, diabetes	Paraoxonase-1 (PON1) status in pancreatic cancer: relation to clinical parameters.
Non-Mendelian	23439665	20130227	2	fasn, fatty acid	Klf7 modulates the differentiation and proliferation of chicken preadipocyte.
Non-Mendelian	23440187	20130227	2	stat3, cardiovascular	Effects of insufficient sleep on circadian rhythmicity and expression amplitude of the human blood transcriptome.
Non-Mendelian	23441171	20130227	2	npc1, cholesterol	Multiple cationic amphiphiles induce a Niemann-Pick C phenotype and inhibit Ebola virus entry and infection.
Non-Mendelian	23426605	20130222	2	heart, stat3	IL-22 exacerbates the severity of CVB3-induced acute viral myocarditis in IL-17A-deficient mice.
Non-Mendelian	23426788	20130222	2	pparg, lipids	Tissue-specific peroxisome proliferator activated receptor gamma expression and metabolic effects of telmisartan.
Non-Mendelian	23431047	20130223	2	cyp7a1, cholesterol	Differential regulation of bile acid and cholesterol metabolism by the farnesoid X receptor in Ldlr -/- mice versus hamsters.
Non-Mendelian	23428246	20130223	2	heart, hp	Cuspal dehiscence at a post and along the stent cloth in a bovine pericardium heart valve implanted for seven years.
Non-Mendelian	23430386	20130223	2	hp, lipid	Effects of breeds and dietary protein levels on the growth performance, energy expenditure and expression of avUCP mRNA in chickens.
Non-Mendelian	23431343	20130223	2	hp, cholesterol	Inhibition of Helicobacter pylori CagA-Induced Pathogenesis by Methylantcinate B from Antrodia camphorata.
Non-Mendelian	23418677	20130220	2	hp, cardiovascular	Human Hp1-1 and Hp2-2 phenotype-specific haptoglobin therapeutics are both effective in vitro and in guinea pigs to attenuate hemoglobin toxicity.
Non-Mendelian	23419586	20130220	2	hp, lipid	Body burden monitoring of dioxins and other organic substances in workers at a hazardous waste incinerator.
Non-Mendelian	23421680	20130221	2	stroke, stat3	trans-Resveratrol protects ischemic PC12 Cells by inhibiting the hypoxia associated transcription factors and increasing the levels of antioxidant defense enzymes.
Non-Mendelian	6140043	19830601	2	heart, comt	Temperature-induced changes in dissociation constants (KA) of agonists at cardiac beta-adrenoceptors determined by use of the irreversible antagonist Ro 03-7894.
Non-Mendelian	6857496	19830601	2	hp, peripheral vascular	Emergency hemipelvectomy in the control of life-threatening complications.
Non-Mendelian	30153991	20180830	2	heart, por	Experience in anaesthetic management of non-cardiac surgery in patients with ventricular assist devices.
Non-Mendelian	30154249	20180830	2	fasn, fatty acid	<i>De Novo</i> Fatty Acid Synthesis-Driven Sphingolipid Metabolism Promotes Metastatic Potential of Colorectal Cancer.
Non-Mendelian	30154328	20180830	2	nr1h3, cholesterol	New Insights in Prostate Cancer Development and Tumor Therapy: Modulation of Nuclear Receptors and the Specific Role of Liver X Receptors.
Non-Mendelian	30154645	20180830	2	heart, hp	Factors related to hypertensive phase after glaucoma drainage device implantation.
Non-Mendelian	30155683	20180830	2	heart, hp	Blebbistatin, a Myosin II Inhibitor, Exerts Antidepressant-Like Activity and Suppresses Detrusor Overactivity in an Animal Model of Depression Coexisting with Overactive Bladder.
Non-Mendelian	30155709	20180830	2	fasn, fatty acid	Superior single nucleotide polymorphisms that contribute to two main routes of the fatty acid synthesis pathway in Korean cattle.
Non-Mendelian	30159635	20180831	2	hp, cardiovascular	Surface topography of polylactic acid nanofibrous mats: influence on blood compatibility.
Non-Mendelian	25053565	20140724	2	fasn, lipid	Endocannabinoid CB1 antagonists inhibit hepatitis C virus production, providing a novel class of antiviral host-targeting agents.
Non-Mendelian	25054875	20140724	2	artery, hp	Heparin modulates the expression of genes encoding pro and anti-apoptotic proteins in endothelial cells exposed to intestinal ischemia and reperfusion in rats.
Non-Mendelian	25060950	20140726	2	heart, por	Single shot spinal anesthesia with very low hyperbaric bupivacaine dose (3.75 mg) for hip fracture repair surgery in the elderly. A randomized, double blinded study.
Non-Mendelian	25063808	20140727	2	lipid, arnt	Liver clock protein BMAL1 promotes de novo lipogenesis through insulin-mTORC2-AKT signaling.
Non-Mendelian	25063795	20140727	2	heart, hp	The low frequency power of heart rate variability is neither a measure of cardiac sympathetic tone nor of baroreflex sensitivity.
Non-Mendelian	25037425	20140720	2	hp, pad	Characterization and immunomodulatory activity of polysaccharides derived from Dendrobium tosaense.
Non-Mendelian	25038750	20140721	2	stat3, diabetes	Activating germline mutations in STAT3 cause early-onset multi-organ autoimmune disease.
Non-Mendelian	25041077	20140722	2	hnf1a, diabetes	Maturity onset diabetes of the young in India - a distinctive mutation pattern identified through targeted next-generation sequencing.
Non-Mendelian	25042862	20140722	2	pparg, fatty acid	Cafeteria diet overfeeding in young male rats impairs the adaptive response to fed/fasted conditions and increases adiposity independent of body weight.
Non-Mendelian	25044539	20140722	2	pparg, fatty acid	Epigallocatechin-3-gallate suppresses the lipid deposition through the apoptosis during differentiation in bovine bone marrow mesenchymal stem cells.
Non-Mendelian	25046060	20140722	2	hp, lipid	Hesperidin restores experimentally induced neurotoxicity in Wistar rats.
Non-Mendelian	25048994	20140723	2	por, cardiovascular	Mortality risk factors in critical post-surgical patients treated using continuous renal replacement techniques.
Non-Mendelian	25048996	20140723	2	heart, por	[Is there an appropriate bispectral index for upper gastrointestinal endoscopy in spontaneous breathing in the pediatric patient?].
Non-Mendelian	25048999	20140723	2	heart, por	[Effect of priming solution and ultrafiltration on post-operative bleeding and blood transfusion in cardiac surgery. Randomized controlled trial].
Non-Mendelian	25049215	20140723	2	heart, por	Gender differences in smoking among U.S. working adults.
Non-Mendelian	25049663	20140723	2	fasn, fatty acid	Effects of growth hormone gene polymorphism on lipogenic gene expression levels in diaphragm tissues of Japanese black heifers.
Non-Mendelian	25049727	20140723	2	hp, fatty acid	Effects of feeding increasing proportions of corn grain on concentration of lipopolysaccharide in the rumen fluid and the subsequent alterations in immune responses in goats.
Non-Mendelian	25049926	20140723	2	heart, hp	Influence of protein and energy level in finishing diets for feedlot hair lambs: growth performance, dietary energetics and carcass characteristics.
Non-Mendelian	25050332	20140723	2	hp, diabetes	Neuromodulatory effects of hesperidin in mitigating oxidative stress in streptozotocin induced diabetes.
Non-Mendelian	25051239	20140723	2	stat3, cardiovascular	Transcriptional regulation of pattern recognition receptors by Jak/STAT signaling, and the implications for disease pathogenesis.
Non-Mendelian	15500444	20041027	2	lipid, arnt	CLOCK is involved in the circadian transactivation of peroxisome-proliferator-activated receptor alpha (PPARalpha) in mice.
Non-Mendelian	15502339	20041027	2	lipid, pex6	Crystallographic characterization of the N-terminal domain of PEX1.
Non-Mendelian	15502389	20041027	2	cyp7a1, cholesterol	Pitavastatin, a potent hydroxymethylglutaryl coenzyme a reductase inhibitor, increases cholesterol 7 alpha-hydroxylase gene expression in HepG2 cells.
Non-Mendelian	15498182	20041023	2	insr, lipid	[Correlation between single nucleotide polymorphism of insulin receptor gene with polycystic ovary syndrome].
Non-Mendelian	15498547	20041023	2	heart, hp	Maturational effects on newborn ERPs measured in the mismatch negativity paradigm.
Non-Mendelian	25066374	20140729	2	cyp7a1, cholesterol	A GAPDH-mediated trans-nitrosylation pathway is required for feedback inhibition of bile salt synthesis in rat liver.
Non-Mendelian	25068886	20140729	2	atherosclerosis, stat3	Ageing-related responses to antiangiogenic effects of sunitinib in atherosclerosis-prone mice.
Non-Mendelian	2138404	19900201	2	heart, hp	Atrial natriuretic factor (ANF 103-126) enhances volume- and pressor-induced heart rate response in the conscious rat.
Non-Mendelian	15492844	20041020	2	foxn3, diabetes	Human FOX gene family (Review).
Non-Mendelian	31522937	20190917	2	por, coronary	Post mortem genetic test, the clinical diagnosis is not fade with the death of the patient.
Non-Mendelian	31522938	20190917	2	heart, por	Nonbacterial thrombotic endocarditis.
Non-Mendelian	31524234	20190917	2	stat3, diabetes	Formononetin ameliorates high glucose‚Äëinduced endothelial dysfunction by inhibiting the JAK/STAT signaling pathway.
Non-Mendelian	31515844	20190914	2	fasn, fatty acid	Genome-wide DNA methylation analysis using next-generation sequencing to reveal candidate genes responsible for boar taint in pigs.
Non-Mendelian	31516323	20190914	2	slc2a2, diabetes	Molecular and biochemical monitoring of the possible herb-drug interaction between <i>Momordica charantia</i> extract and glibenclamide in diabetic rats.
Non-Mendelian	31517611	20190914	2	stat3, diabetes	STAT3 and Nrf2 pathways modulate the protective effect of verapamil on lung injury of diabetic rats.
Non-Mendelian	31519255	20190915	2	lipid, arnt	Silencing Taiman impairs larval development in Leptinotarsa decemlineata.
Non-Mendelian	31519528	20190915	2	por, diabetes	Detection, treatment and prevention programs for gestational diabetes mellitus: The St Carlos experience.
Non-Mendelian	31506030	20190912	2	npc1, cholesterol	Molecular dynamics simulations reveal structural differences among wild-type NPC1 protein and its mutant forms.
Non-Mendelian	31506054	20190912	2	angptl4, lipid	Paternal chronic folate supplementation induced the transgenerational inheritance of acquired developmental and metabolic changes in chickens.
Non-Mendelian	31506908	20190912	2	artery, stat3	Growth hormone-releasing hormone promotes therapeutic effects of peripheral blood endothelial progenitor cells in ischemic repair.
Non-Mendelian	31509197	20190912	2	npc1, cholesterol	Individualized management of genetic diversity in Niemann-Pick C1 through modulation of the Hsp70 chaperone system.
Non-Mendelian	31495716	20190910	2	heart, por	Invasive pulmonary aspergillosis in heart transplant recipients: Is mortality decreasing?
Non-Mendelian	31497741	20190910	2	pnpla3, cholesterol	<i>PNPLA3</i> I148M Variant Impairs Liver X Receptor Signaling and Cholesterol Homeostasis in Human Hepatic Stellate Cells.
Non-Mendelian	31501273	20190911	2	insr, diabetes	MicroRNA 7 Impairs Insulin Signaling and Regulates AŒ≤ Levels through Posttranscriptional Regulation of the Insulin Receptor Substrate 2, Insulin Receptor, Insulin-Degrading Enzyme, and Liver X Receptor Pathway.
Non-Mendelian	19323963	20090328	2	pparg, diabetes	Pharmacogenetics in diabetes.
Non-Mendelian	19326360	20090328	2	hp, diabetes	Herbal products use during pregnancy: prevalence and predictors.
Non-Mendelian	31527721	20190919	2	fasn, fatty acid	Fatty Acid Inhibition Sensitizes Androgen-Dependent and -Independent Prostate Cancer to Radiotherapy via FASN/NF-Œ∫B Pathway.
Non-Mendelian	31528048	20190919	2	fasn, fatty acid	Association of single nucleotide polymorphisms in the fatty acid synthase, LOC514211, and fat mass and obesity-associated genes with milk traits in Indonesian-Holstein dairy cattle.
Non-Mendelian	31529829	20190919	2	por, cardiovascular	Fulminant myocarditis due to the influenza B virus in adults: Report of two cases and literature review
Non-Mendelian	31530486	20190919	2	por, diabetes	[Association between neighborhood walkability and mortality due to different causes in Andalusia (Spain)].
Non-Mendelian	31531730	20190919	2	pon1, lipid	Plasma oxidation status and antioxidant capacity in psoriatic children.
Non-Mendelian	26027824	20150602	2	npc1, cholesterol	Efficacy of 2-Hydroxypropyl-Œ≤-cyclodextrin in Niemann-Pick Disease Type C Model Mice and Its Pharmacokinetic Analysis in a Patient with the Disease.
Non-Mendelian	26030265	20150602	2	lipid, arnt	Burkholderia cenocepacia and Salmonella enterica ArnT proteins that transfer 4-amino-4-deoxy-l-arabinose to lipopolysaccharide share membrane topology and functional amino acids.
Non-Mendelian	26030797	20150602	2	acacb, diabetes	The ACACB gene rs2268388 polymorphism is associated with nephropathy in Caucasian patients with diabetes: a meta-analysis.
Non-Mendelian	26031340	20150603	2	gbf1, lipid	Dengue Virus Uses a Non-Canonical Function of the Host GBF1-Arf-COPI System for Capsid Protein Accumulation on Lipid Droplets.
Non-Mendelian	26034504	20150603	2	pnpla3, triglyceride	Association of PNPLA3 I148M Variant With Chronic Viral Hepatitis, Autoimmune Liver Diseases and Outcomes of Liver Transplantation.
Non-Mendelian	26035386	20150603	2	stat3, fatty acid	Chronic administration of recombinant IL-6 upregulates lipogenic enzyme expression and aggravates high-fat-diet-induced steatosis in IL-6-deficient mice.
Non-Mendelian	26048312	20150607	2	npc1l1, cholesterol	Orlistat limits cholesterol intestinal absorption by Niemann-pick C1-like 1 (NPC1L1) inhibition.
Non-Mendelian	26048414	20150607	2	npc1, cholesterol	In silico assessment of phosphorylation and O-Œ≤-GlcNAcylation sites in human NPC1 protein critical for Ebola virus entry.
Non-Mendelian	26036173	20150604	2	pparg, lipid	Polymorphisms in inflammation associated genes ALOX15 and IL-6 are associated with bone properties in young women and fracture in elderly.
Non-Mendelian	26036873	20150604	2	lipid, acacb	Comparative proteomic analysis using 2DE-LC-MS/MS reveals the mechanism of Fuzhuan brick tea extract against hepatic fat accumulation in rats with nonalcoholic fatty liver disease.
Non-Mendelian	26040728	20150605	2	pparg, lipid	Toxic effects of perfluorononanoic acid on the development of Zebrafish (Danio rerio) embryos.
Non-Mendelian	26041291	20150605	2	gbf1, lipids	A Kinome-Wide Small Interfering RNA Screen Identifies Proviral and Antiviral Host Factors in Severe Acute Respiratory Syndrome Coronavirus Replication, Including Double-Stranded RNA-Activated Protein Kinase and Early Secretory Pathway Proteins.
Non-Mendelian	26042206	20150605	2	pparg, type 2 diabetes	Gene-gene and gene-environment interactions in the etiology of type 2 diabetes mellitus in the population of Hyderabad, India.
Non-Mendelian	26043180	20150605	2	fatty acid, acacb	Acetyl CoA carboxylase inactivation and meiotic maturation in mouse oocytes.
Non-Mendelian	26049734	20150608	2	por, diabetes	Safety and efficacy of intraurethral alprostadil in patients with erectile dysfunction refractory to treatment using phosphodiesterase-5 inhibitors.
Non-Mendelian	26053099	20150609	2	stat3, lipid	NF-Œ∫B, p38 MAPK, ERK1/2, mTOR, STAT3 and increased glycolysis regulate stability of paricalcitol/dexamethasone-generated tolerogenic dendritic cells in the inflammatory environment.
Non-Mendelian	25529661	20141223	2	hp, lipid	Effects of flavonoid glycosides obtained from a Ginkgo biloba extract fraction on the physical and oxidative stabilities of oil-in-water emulsions prepared from a stripped structured lipid with a low omega-6 to omega-3 ratio.
Non-Mendelian	25530140	20141223	2	pon1, lipid	Paraoxonase 1 phenotype and paraoxonase activity in asthmatic patients.
Non-Mendelian	25530429	20141223	2	por, coronary	[Neurogenic stunned myocardium in Pediatrics. A case report].
Non-Mendelian	25526440	20141220	2	hp, lipids	Helicobacter pylori infection and eye diseases: a systematic review.
Non-Mendelian	25522584	20141220	2	heart, plce1	[The promoting research of phospholipase C epsilon-1 on nasal Th2 cell polarization].
Non-Mendelian	25522986	20141220	2	pltp, cholesterol	HDL biogenesis, remodeling, and catabolism.
Non-Mendelian	25522989	20141220	2	pon1, cardiovascular	Functionality of HDL: antioxidation and detoxifying effects.
Non-Mendelian	25524239	20141220	2	heart, stat3	Secondhand smoke exposure toxicity accelerates age-related cardiac disease in old hamsters.
Non-Mendelian	25525983	20141220	2	heart, comt	Pilot study of association of catechol-O-methyl transferase rs4680 genotypes with acute kidney injury and tubular stress after open heart surgery.
Non-Mendelian	11230338	20010307	2	stat3, cardiovascular	Mitogenic and antiapoptotic actions of hepatocyte growth factor through ERK, STAT3, and AKT in endothelial cells.
Non-Mendelian	11231909	20010307	2	stat3, cardiovascular	Reactive oxygen species regulate heat-shock protein 70 via the JAK/STAT pathway.
Non-Mendelian	27404397	20160713	2	artery, por	Validation of maternal cardiac output assessed by transthoracic echocardiography against pulmonary artery catheterization in severely ill pregnant women: prospective comparative study and systematic review.
Non-Mendelian	27396628	20160712	2	por, coronary	Trends in primary angioplasty in Portugal from 2002 to 2013 according to the Portuguese National Registry of Interventional Cardiology.
Non-Mendelian	27416763	20160716	2	stat3, cardiovascular	Irisin reverses platelet derived growth factor-BB-induced vascular smooth muscle cells phenotype modulation through STAT3 signaling pathway.
Non-Mendelian	27417217	20160716	2	pnpla3, lipid	Variants in the autophagy-related gene IRGM confer susceptibility to non-alcoholic fatty liver disease by modulating lipophagy.
Non-Mendelian	27417705	20160716	2	por, cardiovascular	[Impact of telmisartan on glomerular filtration in laparoscopic surgery. A double blinded randomised controlled study].
Non-Mendelian	27420379	20160716	2	hnf1a, diabetes	A preliminary study to evaluate the strategy of combining clinical criteria and next generation sequencing (NGS) for the identification of monogenic diabetes among multi-ethnic Asians.
Non-Mendelian	27420620	20160716	2	pparg, cholesterol	[Regulation of ABCA1 and ABCG1 gene expression in the intraabdominal adipose tissue].
Non-Mendelian	28456872	20170501	2	comt, cardiovascular	Catechol-O-Methyltransferase (COMT): An Update on Its Role in Cancer, Neurological and Cardiovascular Diseases.
Non-Mendelian	28457061	20170501	2	hyperlipidemia, hp	Association between Fatty Liver Disease and Hyperplastic Colonic Polyp.
Non-Mendelian	15144855	20040518	2	npc1, cholesterol	Axonal dystrophy of dorsal root ganglion sensory neurons in a mouse model of Niemann-Pick disease type C.
Non-Mendelian	15147805	20040519	2	hp, triglycerides	Continuous release of rh-interferon alpha-2a from triglyceride matrices.
Non-Mendelian	15147890	20040519	2	lipid, vldlr	The farnesoid X receptor induces very low density lipoprotein receptor gene expression.
Non-Mendelian	18512321	20080603	2	hp, fatty acid	[Effects of maternal high protein diet on uncoupling protein and carnitine palmityl transferase 1 in offspring of rats].
Non-Mendelian	18513302	20080603	2	hnf1a, diabetes	Can complement factors 5 and 8 and transthyretin be used as biomarkers for MODY 1 (HNF4A-MODY) and MODY 3 (HNF1A-MODY)?
Non-Mendelian	18513305	20080603	2	hnf1a, diabetes	Prevalence of HNF1A (MODY3) mutations in a Norwegian population (the HUNT2 Study).
Non-Mendelian	18514011	20080603	2	hp, lipid	Sonodynamically induced antitumor effect of hematoporphyrin on Hepatoma 22.
Non-Mendelian	18516290	20080603	2	fasn, fatty acid	PIK3CA mutation in colorectal cancer: relationship with genetic and epigenetic alterations.
Non-Mendelian	29150413	20171119	2	por, diabetes	[The situation as regards diabetes mellitus type 1 in Andalusia. Care data, use of advanced therapies and human resources].
Non-Mendelian	29150660	20171119	2	hp, fatty acid	Gene expression profile changes in the jejunum of weaned piglets after oral administration of Lactobacillus or an antibiotic.
Non-Mendelian	17600544	20070630	2	heart, hp	Ketanserin-induced baroreflex enhancement in spontaneously hypertensive rats depends on central 5-HT(2A) receptors.
Non-Mendelian	1500345	19920601	2	hp, fatty acid	Isolation and characterization of new peptide antibiotics, plusbacins A1-A4 and B1-B4.
Non-Mendelian	23597233	20130420	2	fasn, fatty acid	Effects of short- and long-chain fatty acids on the expression of stearoyl-CoA desaturase and other lipogenic genes in bovine mammary epithelial cells.
Non-Mendelian	23599729	20130420	2	fasn, fatty acid	Tumor suppressive microRNA-424 inhibits osteosarcoma cell migration and invasion via targeting fatty acid synthase.
Non-Mendelian	23606725	20130423	2	angptl4, triglyceride	Gene expression in skeletal muscle after an acute intravenous GH bolus in human subjects: identification of a mechanism regulating ANGPTL4.
Non-Mendelian	23600144	20130423	2	pon1, diabetes	[Effects of pomegranate flowers polyphenols on liver PON expression of diabetes combining non-alcoholic fat liver diseases rats].
Non-Mendelian	23607548	20130424	2	fasn, fatty acid	Genome-wide association study for fatty acid composition in Japanese Black cattle.
Non-Mendelian	23608536	20130424	2	fasn, fatty acid	Delineation of the key aspects in the regulation of epithelial monolayer formation.
Non-Mendelian	23610083	20130424	2	hnf1a, diabetes	Two cases of diabetic ketoacidosis in HNF1A-MODY linked to severe dehydration: is it time to change the diagnostic criteria for MODY?
Non-Mendelian	23613870	20130425	2	fasn, fatty acid	Inherent and acquired resistance to paclitaxel in hepatocellular carcinoma: molecular events involved.
Non-Mendelian	23614904	20130426	2	cyp7a1, cholesterol	Bile acid and sterol metabolism with combined HMG-CoA reductase and PCSK9 suppression.
Non-Mendelian	23616187	20130426	2	hnf1a, diabetes	Maturity-onset diabetes of the young and hepatic adenomatosis - characterisation of a new mutation.
Non-Mendelian	23617777	20130427	2	cyp7a1, cholesterol	Hypocholesterolemic effect of capsaicinoids in rats fed diets with or without cholesterol.
Non-Mendelian	23619268	20130427	2	abcb4, cholesterol	Heap of stones: an unusual cause for biliary colic and elevated liver function tests.
Non-Mendelian	23619910	20130427	2	atherosclerosis, stat3	Stat3Œ≤ mitigates development of atherosclerosis in apolipoprotein E-deficient mice.
Non-Mendelian	25172780	20140831	2	hp, cardiovascular	Perioperative and postoperative outcomes of perforated diverticulitis Hinchey II and III: open Hartmann's procedure vs. laparoscopic lavage and drainage in the elderly.
Non-Mendelian	29132227	20171115	2	lipid, hmgcr	Oxidative Stress in HIV Infection and Alcohol Use: Role of Redox Signals in Modulation of Lipid Rafts and ATP-Binding Cassette Transporters.
Non-Mendelian	29133150	20171115	2	fatty acid, arnt	Structure and function of Per-ARNT-Sim domains and their possible role in the life-cycle biology of Trypanosoma cruzi.
Non-Mendelian	29133342	20171115	2	stat3, diabetes	Exercise training protects human and rodent Œ≤ cells against endoplasmic reticulum stress and apoptosis.
Non-Mendelian	29133512	20171115	2	stat3, diabetes	Exosomes From Adipose-Derived Stem Cells Attenuate Adipose Inflammation and Obesity Through Polarizing M2 Macrophages and Beiging in White Adipose Tissue.
Non-Mendelian	17631500	20070717	2	fasn, fatty acid	Up-regulation of acetyl-CoA carboxylase alpha and fatty acid synthase by human epidermal growth factor receptor 2 at the translational level in breast cancer cells.
Non-Mendelian	17629113	20070717	2	heart, hp	Metschnikowia bicuspidata dominates in Taiwanese cold-weather yeast infections of Macrobrachium rosenbergii.
Non-Mendelian	17629950	20070717	2	npc1, cholesterol	Endogenous and synthetic neurosteroids in treatment of Niemann-Pick Type C disease.
Non-Mendelian	17630819	20070717	2	comt, cardiovascular	Medical management of levodopa-associated motor complications in patients with Parkinson's disease.
Non-Mendelian	17631520	20070717	2	npc1, cholesterol	Cholesterol accumulation is associated with lysosomal dysfunction and autophagic stress in Npc1 -/- mouse brain.
Non-Mendelian	17632509	20070717	2	abcg8, cholesterol	A genome-wide association scan identifies the hepatic cholesterol transporter ABCG8 as a susceptibility factor for human gallstone disease.
Non-Mendelian	29130104	20171114	2	fasn, fatty acid	Expression of fatty acid synthase is regulated by PGC‚Äë1Œ± and contributes to increased cell proliferation.
Non-Mendelian	29130998	20171114	2	stroke, stat3	Inhibition of the SOCS1-JAK2-STAT3 Signaling Pathway Confers Neuroprotection in Rats with Ischemic Stroke.
Non-Mendelian	16271708	20051108	2	heart, arnt	Molecular cloning of Clock cDNA from the prawn, Macrobrachium rosenbergii.
Non-Mendelian	16271991	20051108	2	cyp7a1, cholesterol	Polymorphism in the coding part of the sterol 12alpha-hydroxylase gene does not explain the marked differences in the ratio of cholic acid and chenodeoxycholic acid in human bile.
Non-Mendelian	16273542	20051108	2	npc1, cholesterol	Allopregnanolone treatment, both as a single injection or repetitively, delays demyelination and enhances survival of Niemann-Pick C mice.
Non-Mendelian	31993046	20200130	2	heart, hp	Pyridinecarboxylic Acid Derivative Stimulates Pro-Angiogenic Mediators by PI3K/AKT/mTOR and Inhibits Reactive Nitrogen and Oxygen Species and NF-Œ∫B Activation Through a PPARŒ≥-Dependent Pathway in <i>T. cruzi</i>-Infected Macrophages.
Non-Mendelian	31993854	20200130	2	pck1, diabetes	Effects of streptozotocin on pancreatic islet Œ≤-cell apoptosis and glucose metabolism in zebrafish larvae.
Non-Mendelian	31991777	20200130	2	hp, fatty acid	Increased Susceptibility to Obesity and Glucose Intolerance in Adult Female Rats Programmed by High-Protein Diet during Gestation, But Not during Lactation.
Non-Mendelian	31993168	20200130	2	fasn, fatty acid	Camellia (<i>Camellia oleifera</i> Abel.) seed oil promotes milk fat and protein synthesis-related gene expression in bovine mammary epithelial cells.
Non-Mendelian	12665506	20030401	2	heart, stat3	Interleukin-6 family of cytokines mediates isoproterenol-induced delayed STAT3 activation in mouse heart.
Non-Mendelian	12665551	20030401	2	mitf, lipid	Sphingosine-1-phosphate decreases melanin synthesis via sustained ERK activation and subsequent MITF degradation.
Non-Mendelian	12665660	20030401	2	arnt, coronary	Aryl hydrocarbon receptor null mice develop cardiac hypertrophy and increased hypoxia-inducible factor-1alpha in the absence of cardiac hypoxia.
Non-Mendelian	24998441	20140708	2	pck1, fatty acid	The novel zinc cluster regulator Tog1 plays important roles in oleate utilization and oxidative stress response in Saccharomyces cerevisiae.
Non-Mendelian	16510204	20060303	2	pon1, lipid	Paraoxonase-1 is associated with oxidative stress, fibrosis and FAS expression in chronic liver diseases.
Non-Mendelian	16511265	20060303	2	atherosclerosis, pon1	Crystallization and preliminary X-ray diffraction analysis of human phosphate-binding protein.
Non-Mendelian	16506361	20060302	2	hp, cardiovascular	Haptoglobin phenotypes, which one is better and when?
Non-Mendelian	16506961	20060302	2	cyp7a1, cholesterol	Decreased hepatic expression of PPAR-gamma coactivator-1 in cholesterol cholelithiasis.
Non-Mendelian	16507104	20060302	2	abcg8, cholesterol	A detailed Hapmap of the Sitosterolemia locus spanning 69 kb; differences between Caucasians and African-Americans.
Non-Mendelian	16507892	20060302	2	insr, diabetes	Severely impaired insulin signaling in chronic wounds of diabetic ob/ob mice: a potential role of tumor necrosis factor-alpha.
Non-Mendelian	16508189	20060302	2	hp, lipid	Improvement of solubility and oral bioavailability of 2-(N-cyanoimino)-5-[(E)-4-styrylbenzylidene]-4-oxothiazolidine (FPFS-410) with antidiabetic and lipid-lowering activities in dogs by 2-hydroxypropyl-beta-cyclodextrin.
Non-Mendelian	16508254	20060302	2	hp, triglycerides	Variations in postprandial ghrelin status following ingestion of high-carbohydrate, high-fat, and high-protein meals in males.
Non-Mendelian	16515545	20060307	2	npc1, cholesterol	Neuronal cell death caused by inhibition of intracellular cholesterol trafficking is caspase dependent and associated with activation of the mitochondrial apoptosis pathway.
Non-Mendelian	16518408	20060307	2	heart, stat3	Autocrine IL-6-induced Stat3 activation contributes to the pathogenesis of lung adenocarcinoma and malignant pleural effusion.
Non-Mendelian	16512948	20060304	2	abcg8, cholesterol	Phytosterol-mediated inhibition of intestinal cholesterol absorption is independent of ATP-binding cassette transporter A1.
Non-Mendelian	16513445	20060304	2	npc1l1, cholesterol	Intestinal expression of P-glycoprotein (ABCB1), multidrug resistance associated protein 2 (ABCC2), and uridine diphosphate-glucuronosyltransferase 1A1 predicts the disposition and modulates the effects of the cholesterol absorption inhibitor ezetimibe in humans.
Non-Mendelian	16513485	20060304	2	por, diabetes	Autosomal dominant polycystic kidney disease reduces the risk of diabetes mellitus.
Non-Mendelian	16520748	20060308	2	atherosclerosis, stat3	Herbal remedy magnolol suppresses IL-6-induced STAT3 activation and gene expression in endothelial cells.
Non-Mendelian	29037833	20171018	2	por, cardiovascular	Insights into the background of autonomic medicine.
Non-Mendelian	29040439	20171018	2	stat3, fatty acid	Eicosapentaenoic acid attenuates obesity-related hepatocellular carcinogenesis.
Non-Mendelian	29043002	20171019	2	stroke, stat3	Humanin analogue, S14G-humanin, has neuroprotective effects against oxygen glucose deprivation/reoxygenation by reactivating Jak2/Stat3 signaling through the PI3K/AKT pathway.
Non-Mendelian	29031400	20171017	2	stat3, fatty acid	Neither linoleic acid nor arachidonic acid promote white adipose tissue inflammation in Fads2-/- mice fed low fat diets.
Non-Mendelian	29031455	20171017	2	heart, por	Does permanent atrial fibrillation modify response to cardiac resynchronization therapy in heart failure patients?
Non-Mendelian	29031729	20171017	2	fatty acid, slc2a2	Point mutation of Ffar1 abrogates fatty acid-dependent insulin secretion, but protects against HFD-induced glucose intolerance.
Non-Mendelian	29033166	20171017	2	por, coronary	Early peripheral endothelial dysfunction predicts myocardial infarct extension and microvascular obstruction in patients with ST-elevation myocardial infarction.
Non-Mendelian	29026101	20171014	2	hnf1a, diabetes	Heterozygous RFX6 protein truncating variants are associated with MODY with reduced penetrance.
Non-Mendelian	29028441	20171014	2	hp, diabetes	Physiological and pharmacological inductors of HSP70 enhance the antioxidative defense mechanisms of the liver and pancreas in diabetic rats.
Non-Mendelian	29029396	20171015	2	heart, stat3	Activation of cannabinoid receptor type II by AM1241 protects adipose-derived mesenchymal stem cells from oxidative damage and enhances their therapeutic efficacy in myocardial infarction mice <i>via</i> Stat3 activation.
Non-Mendelian	29020644	20171012	2	fasn, lipid	Di(2-ethylhexyl) phthalate and diethyl phthalate disrupt lipid metabolism, reduce fecundity and shortens lifespan of Caenorhabditis elegans.
Non-Mendelian	29021231	20171013	2	heart, stat3	Deletion of BMP6 worsens the phenotype of HJV-deficient mice and attenuates hepcidin levels reached after LPS challenge.
Non-Mendelian	28991044	20171010	2	hp, cholesterol	Mountain Cycling Ultramarathon Effects on Inflammatory and Hemoglobin Responses.
Non-Mendelian	28988824	20171010	2	abcg8, cholesterol	Citrobacter rodentium Subverts ATP Flux and Cholesterol Homeostasis in Intestinal Epithelial Cells In¬†Vivo.
Non-Mendelian	28989069	20171010	2	artery, por	The role of biomarkers in dilated cardiomyopathy: Assessment of clinical severity and reverse remodeling.
Non-Mendelian	28992956	20171011	2	por, cardiovascular	Is manual ultrasonographic measurement of carotid intima-media thickness a reproducible cardiovascular biomarker?
Non-Mendelian	29016675	20171011	2	heart, hp	Effect of small-sided team sport training and protein intake on muscle mass, physical function and markers of health in older untrained adults: A randomized trial.
Non-Mendelian	29016699	20171011	2	stat3, cardiovascular	MiR-137 inhibited cell proliferation and migration of vascular smooth muscle cells via targeting IGFBP-5 and modulating the mTOR/STAT3 signaling.
Non-Mendelian	33775419	20210329	2	por, cardiovascular	Anesthesic and surgical guideline for the treatment of the thoraco-abdominal aorta. Consensus Document of the Spanish Societies of Anesthesia and Cardiovascular Surgery.
Non-Mendelian	33777674	20210329	2	insr, lipid	<i>S</i>-Allylmercaptocysteine improves alcoholic liver disease partly through a direct modulation of insulin receptor signaling.
Non-Mendelian	33777740	20210329	2	fgfr4, diabetes	Prognosis and Genomic Landscape of Liver Metastasis in Patients With Breast Cancer.
Non-Mendelian	33757657	20210324	2	por, lipid	Clinically isolated syndrome: diagnosis and risk of developing clinically definite multiple sclerosis.
Non-Mendelian	33760662	20210324	2	npc1l1, cholesterol	NPC1L1-Dependent Transport of 27-Alkyne Cholesterol in Intestinal Epithelial Cells.
Non-Mendelian	33758643	20210324	2	hp, diabetes	Progress on haptoglobin and metabolic diseases.
Non-Mendelian	33759307	20210324	2	lipid, arnt	Betulin ameliorates 7,12-dimethylbenz(a)anthracene-induced rat mammary cancer by modulating MAPK and AhR/Nrf-2 signaling pathway.
Non-Mendelian	33759347	20210324	2	fasn, fatty acid	Detection of phenotype-specific therapeutic vulnerabilities in breast cells using a CRISPR loss-of-function screen.
Non-Mendelian	33760349	20210324	2	hp, diabetes	Metformin attenuates synergic effect of diabetes mellitus and Helicobacter pylori infection on gastric cancer cells proliferation by suppressing PTEN expression.
Non-Mendelian	33765222	20210325	2	hnf1a, diabetes	Interlaboratory evaluation of plasma N-glycan antennary fucosylation as a clinical biomarker for HNF1A-MODY using liquid chromatography methods.
Non-Mendelian	33764670	20210325	2	fn1, cardiovascular	GDF11 prevents the formation of thoracic aortic dissection in mice: Promotion of contractile transition of aortic SMCs.
Non-Mendelian	33742595	20210320	2	stroke, hp	[Pain induced during care, what non-drug treatment in post-stroke?]
Non-Mendelian	33741145	20210320	2	por, cardiovascular	Prevalence of Obstructive Sleep Apnoea and Its Association With Atherosclerotic Plaques in a Cohort of Subjects With Mild-Moderate Cardiovascular Risk.
Non-Mendelian	33742137	20210320	2	fasn, fatty acid	Reducing FASN expression sensitizes acute myeloid leukemia cells to differentiation therapy.
Non-Mendelian	33745960	20210322	2	stat3, diabetes	Nifuroxazide improves insulin secretion and attenuates high glucose-induced inflammation and apoptosis in INS-1¬†cells.
Non-Mendelian	33749880	20210322	2	heart, stat3	CaMKIIŒ¥ is upregulated by pro-inflammatory cytokine IL-6 in a JAK/STAT3-dependent manner to promote angiogenesis.
Non-Mendelian	33745568	20210322	2	fasn, fatty acid	Serum fatty acid synthase levels and n-3 fatty acid intake in patients with breast cancer.
Non-Mendelian	33745960	20210322	2	stat3, diabetes	Nifuroxazide improves insulin secretion and attenuates high glucose-induced inflammation and apoptosis in INS-1 cells.
Non-Mendelian	33750942	20210322	2	por, cardiovascular	[Colaboraci√≥n de la Asociaci√≥n Nacional de Cardi√≥logos de M√©xico y de la Sociedad Mexicana de Cardiolog√≠a con la Universidad de Guanajuato. COVID-19 y personal de imagen cardiaca: Revisi√≥n de pr√°cticas sanitarias al inicio de 2021].
Non-Mendelian	33752895	20210323	2	artery, por	Renal artery infectious (mycotic) pseudoaneurysms in renal transplantation recipients.
Non-Mendelian	33754353	20210323	2	stat3, diabetes	STAT3 activation in microglia exacerbates hippocampal neuronal apoptosis in diabetic brains.
Non-Mendelian	27765441	20161022	2	por, cardiovascular	Health conditions and role limitation in three European Regions: a public-health perspective.
Non-Mendelian	27765490	20161022	2	por, diabetes	Impact of diabetes education on type 1 diabetes mellitus control in children.
Non-Mendelian	27765901	20161022	2	fasn, fatty acid	A FASN-TGF-Œ≤1-FASN regulatory loop contributes to high EMT/metastatic potential of cisplatin-resistant non-small cell lung cancer.
Non-Mendelian	32732975	20200801	2	stat3, lipid	Auranofin mitigates systemic iron overload and induces ferroptosis via distinct mechanisms.
Non-Mendelian	32731618	20200801	2	npc1, cholesterol	Single Cell Transcriptome Analysis of Niemann-Pick Disease, Type C1 Cerebella.
Non-Mendelian	32736821	20200802	2	por, cardiovascular	[Variables associated with mortality in a selected sample of patients older than 80 years and with some degree of functional dependence hospitalized for COVID-19 in a Geriatrics Service].
Non-Mendelian	32738332	20200802	2	abcg8, cholesterol	Effects of ablation and activation of Nrf2 on bile acid homeostasis in male mice.
Non-Mendelian	32736863	20200802	2	heart, por	[Use of video laryngoscope for tracheal intubation in patient with oral cavity mass: case report].
Non-Mendelian	32736908	20200802	2	heart, por	Fusion imaging in interventional cardiology.
Non-Mendelian	32741144	20200803	2	hnf1a, diabetes	Recognition of maturity-onset diabetes of the young in China.
Non-Mendelian	32745373	20200804	2	angptl4, lipid	Decreased ANGPTL4 impairs endometrial angiogenesis during peri-implantation period in patients with recurrent implantation failure.
Non-Mendelian	32745880	20200804	2	pparg, fatty acid	n-3 PUFAs inhibit TGFŒ≤1-induced profibrogenic gene expression by ameliorating the repression of PPARŒ≥ in hepatic stellate cells.
Non-Mendelian	32749641	20200805	2	stat3, diabetes	Role of miRNAs in the pathogenesis of T2DM, insulin secretion, insulin resistance, and Œ≤ cell dysfunction: the story so far.
Non-Mendelian	32746970	20200805	2	stroke, por	Management of blood pressure in neurosurgical and neurocritical patients.
Non-Mendelian	32746971	20200805	2	por, peripheral vascular	Vascular surgery and arterial hypertension.
Non-Mendelian	32750363	20200805	2	lipid, comt	Pioglitazone ameliorates high fat diet-induced hypertension and induces catechol o-methyl transferase expression in rats.
Non-Mendelian	32753341	20200806	2	por, cardiovascular	[Erectile dysfunction in patients with cardiovascular disease and the potential influence of genetic markers].
Non-Mendelian	32754840	20200806	2	ctsb, diabetes	Pancreas Divisum Increases the Risk of Recurrent Acute Pancreatitis in Patients with rs12338 Polymorphism in the Cathepsin B Gene.
Non-Mendelian	32754898	20200806	2	pon1, lipid	Lowered Antioxidant Defenses and Increased Oxidative Toxicity Are Hallmarks of Deficit Schizophrenia: a Nomothetic Network Psychiatry Approach.
Non-Mendelian	32755608	20200807	2	adrb1, cardiovascular	Human Brown Adipocyte Thermogenesis Is Driven by Œ≤2-AR Stimulation.
Non-Mendelian	32762171	20200808	2	heart, clec4m	[Comparative analysis of structural characteristics and epitopes in S proteins between SARS-CoV-2 and SARS-CoV].
Non-Mendelian	32762922	20200809	2	por, diabetes	Clinical characteristics of patients hospitalized with COVID-19 in Spain: Results from the SEMI-COVID-19 Registry.
Non-Mendelian	32764239	20200809	2	cyp7a1, cholesterol	Effects of Iron Deficiency on Serum Metabolome, Hepatic Histology, and Function in Neonatal Piglets.
Non-Mendelian	32764267	20200809	2	pparg, fatty acid	IDH2 Deficiency Is Critical in Myogenesis and Fatty Acid Metabolism in Mice Skeletal Muscle.
Non-Mendelian	32765932	20200809	2	mitf, heart	Peruvian Newborn Male with 3p13 Deletion Syndrome Encompassing the <i>FOXP1</i> Gene: Review of the Literature.
Non-Mendelian	32766472	20200809	2	pnpla3, triglycerides	Genome-Wide Association Study of Liver Fat: The Multiethnic Cohort Adiposity Phenotype Study.
Non-Mendelian	24433072	20140118	2	pon1, lipid	Citric acid effects on brain and liver oxidative stress in lipopolysaccharide-treated mice.
Non-Mendelian	24433930	20140118	2	stroke, pon1	The salt stimulation property of serum paraoxonase (PON1) could be a valuable factor in evaluating the enzyme status in ischemic stroke: the role of activity-determined PON1 192Q/R phenotypes.
Non-Mendelian	24434769	20140118	2	hp, lipid	Modulation of oxidative stress and Ca(2+) mobilization through TRPM2 channels in rat dorsal root ganglion neuron by Hypericum perforatum.
Non-Mendelian	24430360	20140117	2	fasn, fatty acid	Fatty acid synthase (FASN) levels in serum of colorectal cancer patients: correlation with clinical outcomes.
Non-Mendelian	24425712	20140116	2	atherosclerosis, st3gal4	Deficiency of the sialyltransferase St3Gal4 reduces Ccl5-mediated myeloid cell recruitment and arrest: short communication.
Non-Mendelian	24418380	20140115	2	pon1, cardiovascular	B-vitamins intake, DNA-methylation of One Carbon Metabolism and homocysteine pathway genes and myocardial infarction risk: the EPICOR study.
Non-Mendelian	24421402	20140115	2	pon1, lipid	Breaking the chain at the membrane: paraoxonase 2 counteracts lipid peroxidation at the plasma membrane.
Non-Mendelian	24410777	20140114	2	stat3, diabetes	Improving allogeneic islet transplantation by suppressing Th17 and enhancing Treg with histone deacetylase inhibitors.
Non-Mendelian	24412309	20140114	2	npc1, lipid	The autophagic defect in Niemann-Pick disease type C neurons differs from somatic cells and reduces neuronal viability.
Non-Mendelian	24416351	20140114	2	heart, hp	Tree nuts are inversely associated with metabolic syndrome and obesity: the Adventist health study-2.
Non-Mendelian	24405984	20140111	2	heart, hp	Bike and run pacing on downhill segments predict Ironman triathlon relative success.
Non-Mendelian	24407958	20140111	2	fatty acid, comt	Risky alcohol consumption in young people is associated with the fatty acid amide hydrolase gene polymorphism C385A and affective rating of drug pictures.
Non-Mendelian	22683322	20120612	2	angptl4, lipid	Adipose tissue angiopoietin-like protein 4 messenger RNA changes with altered energy balance in lactating Holstein cows.
Non-Mendelian	22684634	20120612	2	npc1l1, cholesterol	Blueberry anthocyanins at doses of 0.5 and 1 % lowered plasma cholesterol by increasing fecal excretion of acidic and neutral sterols in hamsters fed a cholesterol-enriched diet.
Non-Mendelian	26674762	20151218	2	hp, lipids	High-Protein Exposure during Gestation or Lactation or after Weaning Has a Period-Specific Signature on Rat Pup Weight, Adiposity, Food Intake, and Glucose Homeostasis up to 6 Weeks of Age.
Non-Mendelian	26676854	20151218	2	cyp7a1, triglyceride	Hepatocyte differentiation of human induced pluripotent stem cells is modulated by stearoyl-CoA desaturase 1 activity.
Non-Mendelian	26681731	20151219	2	fgfr4, cardiovascular	Induction of cardiac FGF23/FGFR4 expression is associated with left ventricular hypertrophy in patients with chronic kidney disease.
Non-Mendelian	26681963	20151219	2	artery, stat3	Neuroprotective Effect of Xueshuantong for Injection (Lyophilized) in Transient and Permanent Rat Cerebral Ischemia Model.
Non-Mendelian	30193798	20180909	2	por, diabetes	[Needs of schoolchildren with type 1 diabetes in Extremadura: Family perceptions].
Non-Mendelian	30193865	20180909	2	stat3, lipid	Salvianolic acid B as an anti-emphysema agent II: In vivo reversal activities in two rat models of emphysema.
Non-Mendelian	30194505	20180909	2	fasn, pad	Carboxytherapy-Induced Fat loss is Associated with VEGF-Mediated Vascularization.
Non-Mendelian	26646182	20151210	2	npc1, cholesterol	Identification of NPC1 as the target of U18666A, an inhibitor of lysosomal cholesterol export and Ebola infection.
Non-Mendelian	26647858	20151210	2	heart, stat3	Honokiol protects against renal ischemia/reperfusion injury via the suppression of oxidative stress, iNOS, inflammation and STAT3 in rats.
Non-Mendelian	26666848	20151216	2	npc1, lipid	Observational cohort study of the natural history of Niemann-Pick disease type C in the UK: a 5-year update from the UK clinical database.
Non-Mendelian	26667667	20151216	2	pck1, lipid	Ligature-induced periodontitis in mice induces elevated levels of circulating interleukin-6 but shows only weak effects on adipose and liver tissues.
Non-Mendelian	26669927	20151217	2	artery, stat3	Inhibition of Signal Transducer and Activator of Transcription 3 (STAT3) reduces neonatal hypoxic-ischaemic brain damage.
Non-Mendelian	26670658	20151217	2	por, diabetes	[High incidence of type 1 diabetes in the immigrant population of Osona and Baix Camp].
Non-Mendelian	26656377	20151215	2	hmgcr, cardiovascular	Does African American Race Impact Statin Efficacy in Renal Transplant Outcomes?
Non-Mendelian	26651874	20151215	2	adrb1, fatty acid	Inexpensive Method for Selecting Receptor Structures for Virtual Screening.
Non-Mendelian	26659436	20151215	2	artery, pon1	Protective effects of ginseng extracts and common anti-aggregant drugs on ischaemia-reperfusion injury.
Non-Mendelian	26659560	20151215	2	fasn, fatty acid	Direct Inhibition of Cellular Fatty Acid Synthase Impairs Replication of Respiratory Syncytial Virus and Other Respiratory Viruses.
Non-Mendelian	26661154	20151215	2	stroke, arnt	Reduction of the neuroprotective transcription factor Npas4 results in increased neuronal necrosis, inflammation and brain lesion size following ischaemia.
Non-Mendelian	26663205	20151215	2	cyp7a1, cholesterol	A novel long noncoding RNA Lnc-HC binds hnRNPA2B1 to regulate expressions of Cyp7a1 and Abca1 in hepatocytic cholesterol metabolism.
Non-Mendelian	26664154	20151215	2	fatty acid, comt	Association of genetic and psychological factors with persistent pain after cosmetic thoracic surgery.
Non-Mendelian	26664628	20151215	2	hp, cholesterol	Cholesterol lowering effects of mono-lactose-appended Œ≤-cyclodextrin in Niemann-Pick type C disease-like HepG2 cells.
Non-Mendelian	26664907	20151215	2	heart, stat3	Pivotal Importance of STAT3 in Protecting the Heart from Acute and Chronic Stress: New Advancement and Unresolved Issues.
Non-Mendelian	22573443	20120511	2	por, lipid	Initial stages of angiosperm greening monitored by low-temperature fluorescence spectra and fluorescence lifetimes.
Non-Mendelian	22576626	20120512	2	mitf, lipid	Ethanol increases osteoclastogenesis associated with the increased expression of RANK, PU.1 and MITF in vitro and in vivo.
Non-Mendelian	22578256	20120515	2	hp, lipid	Chemical conversion of phenylethylamine into phenylacetaldehyde by carbonyl-amine reactions in model systems.
Non-Mendelian	22579925	20120515	2	heart, gsta1	Effect of mercury on aryl hydrocarbon receptor-regulated genes in the extrahepatic tissues of C57BL/6 mice.
Non-Mendelian	22587575	20120517	2	hp, lipids	Development of multiresidue analysis for twenty phthalate esters in edible vegetable oils by microwave-assisted extraction-gel permeation chromatography-solid phase extraction-gas chromatography-tandem mass spectrometry.
Non-Mendelian	22585405	20120516	2	npc1, lipids	Invariant natural killer T cells are not affected by lysosomal storage in patients with Niemann-Pick disease type C.
Non-Mendelian	22593575	20120518	2	cyp7a1, cholesterol	Peroxisome Proliferator-activated receptor Œ≥ activation by ligands and dephosphorylation induces proprotein convertase subtilisin kexin type 9 and low density lipoprotein receptor expression.
Non-Mendelian	22591317	20120518	2	pon1, lipid	Impacts of some antibiotics on human serum paraoxonase 1 activity.
Non-Mendelian	22592131	20120518	2	hp, diabetes	The sympathetic nervous system regulates the three glycerol-3P generation pathways in white adipose tissue of fasted, diabetic and high-protein diet-fed rats.
Non-Mendelian	30172462	20180903	2	npc1, cholesterol	Diagnosis of niemann-pick C1 by measurement of bile acid biomarkers in archived newborn dried blood spots.
Non-Mendelian	30172575	20180903	2	por, lipid	Effects training in hypoxia on cardiometabolic parameters in obese people: A systematic review of randomized controlled trial.
Non-Mendelian	30172767	20180903	2	por, diabetes	Analysis of the characteristics of patients with diabetes mellitus who attend a tertiary hospital emergency department for a hypoglycemic event.
Non-Mendelian	952582	19760401	2	comt, cardiovascular	The actions of ketamine on vascular smooth muscle.
Non-Mendelian	27468856	20160730	2	fasn, fatty acid	Genetic effects of FASN, PPARGC1A, ABCG2 and IGF1 revealing the association with milk fatty acids in a Chinese Holstein cattle population based on a post genome-wide association study.
Non-Mendelian	27469579	20160730	2	stroke, por	Analysis of the new code stroke protocol in Asturias after one year. Experience at one hospital.
Non-Mendelian	27469930	20160730	2	hp, diabetes	Dietary whey reduces energy intake and alters hypothalamic gene expression in obese phyto-oestrogen-deprived male rats.
Non-Mendelian	27471561	20160730	2	fasn, fatty acid	Proteomic Upregulation of Fatty Acid Synthase and Fatty Acid Binding Protein 5 and Identification of Cancer- and Race-Specific Pathway Associations in Human Prostate Cancer Tissues.
Non-Mendelian	10886064	20000713	2	hp, coronary	Vacuum assisted cardiopulmonary bypass in minimally invasive cardiac surgery: its feasibility and effects on hemolysis.
Non-Mendelian	21878620	20110901	2	pnpla3, lipid	Expression and characterization of a PNPLA3 protein isoform (I148M) associated with nonalcoholic fatty liver disease.
Non-Mendelian	29391429	20180203	2	hp, diabetes	Non-invasive detection of divergent metabolic signals in insulin deficiency vs. insulin resistance in¬†vivo.
Non-Mendelian	29391528	20180203	2	fasn, fatty acid	Unravelling genetic variation underlying de novo-synthesis of bovine milk fatty acids.
Non-Mendelian	29392420	20180203	2	stat3, lipid	Cardioprotective effect of ghrelin against myocardial infarction-induced left ventricular injury via inhibition of SOCS3 and activation of JAK2/STAT3 signaling.
Non-Mendelian	29392533	20180203	2	fatty acid, nr1h3	Time-dependent alterations in mRNA, protein and microRNA during in vitro adipogenesis.
Non-Mendelian	29393445	20180203	2	artery, stat3	Study on the mechanism of JAK2/STAT3 signaling pathway-mediated inflammatory reaction after cerebral ischemia.
Non-Mendelian	29393878	20180203	2	stat3, fatty acid	MicroRNA-125a-5p Mediates 3T3-L1 Preadipocyte Proliferation and Differentiation.
Non-Mendelian	29394290	20180203	2	pon1, cardiovascular	Impact of the 24-h ultramarathon race on homocysteine, oxidized low-density lipoprotein, and paraoxonase 1 levels in professional runners.
Non-Mendelian	21882956	20110903	2	heart, arnt	Molecular characterization of alternative transcripts of the horse BMAL1 gene.
Non-Mendelian	21885148	20110903	2	pon1, diabetes	Protein oxidation markers in women with and without gestational diabetes mellitus: a possible relation with paraoxonase activity.
Non-Mendelian	21879795	20110902	2	pltp, cholesterol	Post-menopausal hormone therapy reduces autoantibodies to oxidized apolipoprotein B100.
Non-Mendelian	23155331	20121117	2	pnpla3, lipid	PNPLA3, the triacylglycerol synthesis/hydrolysis/storage dilemma, and nonalcoholic fatty liver disease.
Non-Mendelian	21895781	20110908	2	fasn, fatty acid	The effect of excess cobalt on milk fatty acid profiles and transcriptional regulation of SCD, FASN, DGAT1 and DGAT2 in the mammary gland of lactating dairy cows.
Non-Mendelian	21896731	20110908	2	npc1, cholesterol	Amino acid substitution in NPC1 that abolishes cholesterol binding reproduces phenotype of complete NPC1 deficiency in mice.
Non-Mendelian	23146215	20121114	2	npc1, lipid	Use of miglustat in a child with late-infantile-onset Niemann-Pick disease type C and frequent seizures: a case report.
Non-Mendelian	20957683	20101020	2	hp, lipid	The acute toxicity of fenitrothion on narrow-clawed crayfish (Astacus leptodactylus Eschscholtz, 1823) in association with biomarkers of lipid peroxidation.
Non-Mendelian	20962152	20101022	2	heart, hp	Leucine supplementation of a low-protein meal increases skeletal muscle and visceral tissue protein synthesis in neonatal pigs by stimulating mTOR-dependent translation initiation.
Non-Mendelian	20962207	20101022	2	heart, hp	Causal relationships between heart period and systolic arterial pressure during graded head-up tilt.
Non-Mendelian	20962850	20101022	2	ube2l3, diabetes	A targeted association study in systemic lupus erythematosus identifies multiple susceptibility alleles.
Non-Mendelian	20965886	20101023	2	heart, stat3	Signal transducer and activator of transcription 3-mediated regulation of miR-199a-5p links cardiomyocyte and endothelial cell function in the heart: a key role for ubiquitin-conjugating enzymes.
Non-Mendelian	20966397	20101023	2	stat3, coronary	The anti-inflammatory cytokine interleukin 19 is expressed by and angiogenic for human endothelial cells.
Non-Mendelian	20967643	20101023	2	hmgcr, cholesterol	The effect of a mutation in the 3-UTR region of the HMGCR gene on cholesterol in Beijing-you chickens.
Non-Mendelian	19446537	20090519	2	hmgcr, cholesterol	Interaction between HMGCR and ABCA1 cholesterol-related genes modulates Alzheimer's disease risk.
Non-Mendelian	29500246	20180304	2	heart, fn1	Visceral Adipose Tissue Drives Cardiac Aging Through Modulation of Fibroblast Senescence by Osteopontin Production.
Non-Mendelian	20970312	20101026	2	insr, triglyceride	Moderate caloric restriction in lactating rats programs their offspring for a better response to HF diet feeding in a sex-dependent manner.
Non-Mendelian	20970413	20101026	2	pon1, cholesterol	Lovastatin enhances paraoxonase enzyme activity and quells low-density lipoprotein susceptibility to oxidation in type 2 diabetic nephropathy.
Non-Mendelian	20972945	20101026	2	angptl4, lipid	Serum levels of the adipokine fasting-induced adipose factor/angiopoietin-like protein 4 depend on renal function.
Non-Mendelian	20973802	20101027	2	fasn, fatty acid	Novel anti-fatty acid synthase compounds with anti-cancer activity in HER2+ breast cancer.
Non-Mendelian	20974273	20101027	2	mitf, fatty acid	What makes Aspergillus fumigatus a successful pathogen? Genes and molecules involved in invasive aspergillosis.
Non-Mendelian	20976247	20101027	2	heart, angptl4	A novel adaptive method for the analysis of next-generation sequencing data to detect complex trait associations with rare variants due to gene main effects and interactions.
Non-Mendelian	20979188	20101028	2	pparg, diabetes	Marfan syndrome with neonatal progeroid syndrome-like lipodystrophy associated with a novel frameshift mutation at the 3' terminus of the FBN1-gene.
Non-Mendelian	9486168	19980305	2	por, fatty acid	Insulin acutely suppresses glucose production by both peripheral and hepatic effects in normal dogs.
Non-Mendelian	29397664	20180206	2	pon1, cardiovascular	Genotype-phenotype Analysis of Paraoxonase 1 in Schizophrenic Patients Treated with Atypical Antipsychotics.
Non-Mendelian	29398228	20180206	2	por, coronary	Transient trochlear nerve palsy following percutaneous angioplasty.
Non-Mendelian	29398508	20180206	2	pon1, cholesterol	Lipoprotein apheresis affects lipoprotein particle subclasses more efficiently compared to the PCSK9 inhibitor evolocumab, a pilot study.
Non-Mendelian	29399340	20180206	2	fn1, cardiovascular	Gene polymorphisms of fibronectin rs2289202 and fibrillin 2 rs331069 associate with vascular disease, the TAMRISK study.
Non-Mendelian	29399716	20180206	2	por, diabetes	Pharmacogenetics of post-transplant diabetes mellitus in children with renal transplantation treated with tacrolimus.
Non-Mendelian	29458882	20180221	2	heart, hic1	Prenatal diagnosis of a 0.7-Mb 17p13.3 microdeletion encompassing YWHAE and CRK but not PAFAH1B1 in a fetus without ultrasound abnormalities.
Non-Mendelian	29459004	20180221	2	artery, por	Does gastric conditioning decrease the incidence of cervical oesophagogastric anastomotic leakage?
Non-Mendelian	29459230	20180221	2	por, cardiovascular	Associations of long-term fine particulate matter exposure with prevalent hypertension and increased blood pressure in older Americans.
Non-Mendelian	29461614	20180221	2	pck1, fatty acid	Mitochondria-mediated disturbance of fatty acid metabolism in proximal tubule epithelial cells leads to renal interstitial fibrosis.
Non-Mendelian	29462797	20180221	2	pon1, lipids	Functional SNP in the 3'UTR of PON1 is Associated with the Risk of Calcific Aortic Valve Stenosis via MiR-616.
Non-Mendelian	29466845	20180223	2	npc1l1, cholesterol	Duodenal Niemann-Pick C1-like 1 expression was negatively correlated with liver X receptor expression in nonalcoholic fatty liver disease.
Non-Mendelian	29466876	20180223	2	hmgcr, cholesterol	SREBP2 contributes to cisplatin resistance in ovarian cancer cells.
Non-Mendelian	29467172	20180223	2	stat3, diabetes	Amylin Selectively Signals Onto POMC Neurons in the Arcuate Nucleus of the Hypothalamus.
Non-Mendelian	29468415	20180223	2	fgfr4, lipid	The ileal FGF15/19 to hepatic FGFR4 axis regulates liver regeneration after partial hepatectomy in mice.
Non-Mendelian	29469970	20180223	2	insr, diabetes	Glimepiride treatment in a patient with type A insulin resistance syndrome due to a novel heterozygous missense mutation in the insulin receptor gene.
Non-Mendelian	29463452	20180222	2	stroke, por	[Asymmetries in the hospital treatment of acute ischemic stroke].
Non-Mendelian	29464278	20180222	2	hp, lipid	Biochemical Responses in Freshwater Fish Exposed to Insecticide Propoxur.
Non-Mendelian	29476742	20180225	2	stat3, lipids	Celastrol mediates Th17 and Treg cell generation via metabolic signaling.
Non-Mendelian	29475397	20180225	2	fasn, fatty acid	Fatty acid synthase is required for profibrotic TGF-Œ≤ signaling.
Non-Mendelian	29476712	20180225	2	fasn, fatty acid	Progressive glomerular and tubular damage in sickle cell trait and sickle cell anemia mouse models.
Non-Mendelian	29474507	20180224	2	pnpla3, diabetes	PNPLA3 Association with Alcoholic Liver Disease in a Cohort of Heavy Drinkers.
Non-Mendelian	29474563	20180224	2	hp, fatty acid	Effects of heat stress during porcine reproductive and respiratory syndrome virus infection on metabolic responses in growing pigs.
Non-Mendelian	29483036	20180228	2	por, diabetes	Blood glucose monitoring during aerobic and anaerobic physical exercise using a new artificial pancreas system.
Non-Mendelian	29483677	20180228	2	pnpla3, diabetes	Could inherited predisposition drive non-obese fatty liver disease? Results from German tertiary referral centers.
Non-Mendelian	29483961	20180228	2	npc1l1, cholesterol	The prognostic value of Niemann-Pick C1-like protein 1 and Niemann-Pick disease type C2 in hepatocellular carcinoma.
Non-Mendelian	29486057	20180228	2	artery, stat3	Niclosamide inhibits vascular smooth muscle cell proliferation and migration and attenuates neointimal hyperplasia in injured rat carotid arteries.
Non-Mendelian	21097822	20101125	2	cyp7a1, cholesterol	A chronic high-cholesterol diet paradoxically suppresses hepatic CYP7A1 expression in FVB/NJ mice.
Non-Mendelian	21091978	20101125	2	pon1, lipid	Paraoxonase-1 is only present in traceable amounts in seminal fluid and does not show any relationship with male subfertility.
Non-Mendelian	21095238	20101125	2	artery, stat3	Rab1 GTPase regulates phenotypic modulation of pulmonary artery smooth muscle cells by mediating the transport of angiotensin II type 1 receptor under hypoxia.
Non-Mendelian	21098980	20101125	2	hmgcr, cholesterol	Sharing pathogenetic mechanisms between acute myocardial infarction and Alzheimer's disease as shown by partially overlapping of gene variant profiles.
Non-Mendelian	21109185	20101127	2	angptl4, fatty acid	Fat-induced inflammation unchecked.
Non-Mendelian	11795260	20020125	2	atherosclerosis, gas6	Genetic studies on the role of proteinases and growth factors in atherosclerosis and aneurysm formation.
Non-Mendelian	31437601	20190823	2	heart, hp	Angiotensin-(1-7) oral treatment after experimental myocardial infarction leads to downregulation of CXCR4.
Non-Mendelian	17402499	20070404	2	heart, hp	Effects on exercise response, fluid and acid-base balance of protein intake from forage-only diets in standardbred horses.
Non-Mendelian	17403401	20070404	2	artery, hp	Elevated uterine activity increases the risk of fetal acidosis at birth.
Non-Mendelian	17403900	20070404	2	abcg8, cholesterol	Cooperative interaction between hepatocyte nuclear factor 4 alpha and GATA transcription factors regulates ATP-binding cassette sterol transporters ABCG5 and ABCG8.
Non-Mendelian	17404160	20070404	2	heart, stat3	Protective role of endogenous erythropoietin system in nonhematopoietic cells against pressure overload-induced left ventricular dysfunction in mice.
Non-Mendelian	17404543	20070404	2	atherosclerosis, pon1	[Discovery and crystallographic structure of human apolipoprotein].
Non-Mendelian	17413038	20070407	2	artery, arnt	A role for the aryl hydrocarbon receptor in regulation of ischemia-induced angiogenesis.
Non-Mendelian	17408604	20070406	2	lipid, comt	Molecular cytotoxic mechanisms of catecholic polychlorinated biphenyl metabolites in isolated rat hepatocytes.
Non-Mendelian	17409698	20070406	2	heart, stat3	[Cytokine-induced metallothionein expression and modulation of cytokine expression by metallothionein].
Non-Mendelian	25218172	20140915	2	hmgcr, cholesterol	Leishmania donovani activates SREBP2 to modulate macrophage membrane cholesterol and mitochondrial oxidants for establishment of infection.
Non-Mendelian	25218289	20140915	2	hmgcr, cholesterol	Up-regulation of cholesterol associated genes as novel resistance mechanism in glioblastoma cells in response to archazolid B.
Non-Mendelian	10643058	20000122	2	artery, hp	Comparison of Pura-Vario and Palmaz-Schatz stents following implantation using normal and high pressure in pigs: immediate and late results assessed by 3-dimensional IVUS.
Non-Mendelian	24279986	20131128	2	fgfr4, lipid	Deficiency of metabolic regulator FGFR4 delays breast cancer progression through systemic and microenvironmental metabolic alterations.
Non-Mendelian	24285872	20131129	2	fasn, fatty acid	An epidemiologic and genomic investigation into the obesity paradox in renal cell carcinoma.
Non-Mendelian	24249597	20131120	2	por, diabetes	The role of pharmacogenetics in the disposition of and response to tacrolimus in solid organ transplantation.
Non-Mendelian	24250360	20131120	2	hp, cardiovascular	Heterotropic Effect of Œ≤-lactam Antibiotics on Antioxidant Property of Haptoglobin (2-2)-Hemoglobin Complex.
Non-Mendelian	24254032	20131121	2	heart, hp	Memory T Cells Mediate Cardiac Allograft Vasculopathy and are Inactivated by Anti-OX40L Monoclonal Antibody.
Non-Mendelian	24269735	20131126	2	heart, stat3	Taxifolin prevents diabetic cardiomyopathy in vivo and in vitro by inhibition of oxidative stress and cell apoptosis.
Non-Mendelian	24277725	20131127	2	lipid, comt	Metabolism of salvianolic acid A and antioxidant activities of its methylated metabolites.
Non-Mendelian	24278306	20131127	2	nr1h3, cholesterol	Effects of NR1H3 genetic variation on the expression of liver X receptor Œ± and the progression of Alzheimer's disease.
Non-Mendelian	7835212	19940801	2	hp, diabetes	HLA, ESD, GLOI, C3 and HP polymorphisms and juvenile insulin dependent diabetes mellitus in Tamil Nadu (south India).
Non-Mendelian	7963826	19940801	2	heart, hp	[Renal tubular dysfunction in open pediatric heart surgery--preventive effect of haptoglobin].
Non-Mendelian	7991087	19940801	2	artery, hp	Neuroradiological features of intracranial and intraorbital meningeal haemangiopericytomas.
Non-Mendelian	8002506	19940801	2	heart, hp	Gender-related differences in the baroreceptor reflex control of heart rate in normotensive humans.
Non-Mendelian	29282029	20171229	2	fasn, fatty acid	Docosahexaenoic acid reduces sterol regulatory element binding protein-1 and fatty acid synthase expression and inhibits cell proliferation by inhibiting pAkt signaling in a human breast cancer MCF-7 cell line.
Non-Mendelian	29279252	20171228	2	por, diabetes	Automated blood glucose control in type 1 diabetes: A review of progress and challenges.
Non-Mendelian	29279254	20171228	2	stroke, por	Factors related to immediate response to symptoms in patients with stroke or transient ischaemic attack.
Non-Mendelian	29279256	20171228	2	stroke, por	The popularity of neurology in Spain: An analysis of specialty selection.
Non-Mendelian	29258736	20171221	2	stroke, por	Trunk flexor and extensor muscle performance in chronic stroke patients: a case-control study.
Non-Mendelian	29255496	20171220	2	insr, fatty acid	Serum microRNA array analysis identifies miR-140-3p, miR-33b-3p and miR-671-3p as potential osteoarthritis biomarkers involved in metabolic processes.
Non-Mendelian	29267404	20171222	2	artery, fn1	Unilateral nephrectomy diminishes ischemic acute kidney injury through enhanced perfusion and reduced pro-inflammatory and pro-fibrotic responses.
Non-Mendelian	29264522	20171222	2	hnf1a, diabetes	High Prevalence of Diabetes-Predisposing Variants in MODY Genes Among Danish Women With Gestational Diabetes Mellitus.
Non-Mendelian	29274676	20171225	2	heart, por	[Determination of residual mass in left ventricle by intraoperative transesophageal echocardiography after a giant and floating left atrial myxoma resection].
Non-Mendelian	29273429	20171224	2	stroke, por	Sex differences in long-term quality of life after stroke: Influence of mood and functional status.
Non-Mendelian	29273553	20171224	2	fasn, fatty acid	Association between FASN gene polymorphisms ultrasound carcass traits and intramuscular fat in Qinchuan cattle.
Non-Mendelian	29274273	20171224	2	artery, stat3	Nicotinic Acetylcholine Receptor Alpha7 Subunit Mediates Vagus Nerve Stimulation-Induced Neuroprotection in Acute Permanent Cerebral Ischemia by a7nAchR/JAK2 Pathway.
Non-Mendelian	16154386	20050913	2	angptl4, lipid	Angiopoietin-like proteins: potential new targets for metabolic syndrome therapy.
Non-Mendelian	30551370	20181216	2	hp, diabetes	Effect of hesperidin treatment on Œ±-Klotho/FGF-23 pathway in rats with experimentally-induced diabetes.
Non-Mendelian	18723004	20080830	2	fn1, diabetes	Iron deficiency alters expression of genes implicated in Alzheimer disease pathogenesis.
Non-Mendelian	18723500	20080830	2	fasn, fatty acid	Fatty acid synthase inhibition results in a magnetic resonance-detectable drop in phosphocholine.
Non-Mendelian	18751912	20080830	2	fasn, fatty acid	Fatty acid synthase activity in tumor cells.
Non-Mendelian	18753624	20080830	2	hp, lipid	Determination of pyrophosphorylated forms of lipid A in Gram-negative bacteria using a multivaried mass spectrometric approach.
Non-Mendelian	18755888	20080830	2	hp, diabetes	The natural history of hereditary pancreatitis: a national series.
Non-Mendelian	18756351	20080830	2	hp, lipid	Effect of morin on the levels of circulatory liver markers and redox status in experimental chronic hyperammonaemic rats.
Non-Mendelian	1683535	19911127	2	insr, cardiovascular	Association of a RFLP for the insulin receptor gene, but not insulin, with essential hypertension.
Non-Mendelian	8867431	19960201	2	hp, cardiovascular	[Use of gadoteridol in MR diagnosis of rheumatoid changes in the joints].
Non-Mendelian	21796214	20110729	2	hmgcr, cholesterol	RNAi-mediated knockdown of HMG CoA reductase enhances gene expression from physiologically regulated low-density lipoprotein receptor therapeutic vectors in vivo.
Non-Mendelian	26826298	20160131	2	hp, cholesterol	Structure-property relationship for in vitro siRNA delivery performance of cationic 2-hydroxypropyl-Œ≤-cyclodextrin: PEG-PPG-PEG polyrotaxane vectors.
Non-Mendelian	26822087	20160130	2	stat3, diabetes	Euglycemia Restoration by Central Leptin in Type 1 Diabetes Requires STAT3 Signaling but Not Fast-Acting Neurotransmitter Release.
Non-Mendelian	21791024	20110728	2	cyp7a1, cholesterol	Preliminary experimental research on the mechanism of liver bile secretion stimulated by peppermint oil.
Non-Mendelian	7656619	19950901	2	heart, hp	Relation between bronchial and cardiac vagal tone in healthy humans.
Non-Mendelian	7573527	19950901	2	heart, hp	The role of nitric oxide in the baroreceptor-cardiac reflex in conscious Wistar rats.
Non-Mendelian	9634529	19980623	2	npc1, cholesterol	The Nova Scotia (type D) form of Niemann-Pick disease is caused by a G3097--&gt;T transversion in NPC1.
Non-Mendelian	26482072	20151021	2	hp, lipid	Aegle marmelos fruit extract attenuates Helicobacter pylori Lipopolysaccharide induced oxidative stress in Sprague Dawley rats.
Non-Mendelian	26482880	20151021	2	pnpla3, lipid	A genome-wide association study confirms PNPLA3 and identifies TM6SF2 and MBOAT7 as risk loci for alcohol-related cirrhosis.
Non-Mendelian	26483702	20151021	2	st3gal4, diabetes	RNA-seq analysis of glycosylation related gene expression in STZ-induced diabetic rat kidney inner medulla.
Non-Mendelian	26485468	20151021	2	cyp7a1, cholesterol	Thyroid Hormone Regulates the mRNA Expression of Small Heterodimer Partner through Liver Receptor Homolog-1.
Non-Mendelian	26479383	20151020	2	hp, fatty acid	Alterations of Innate Immunity Reactants in Transition Dairy Cows before Clinical Signs of Lameness.
Non-Mendelian	26480024	20151020	2	stat3, fatty acid	Effect of Docosahexaenoic Acid on Cell Cycle Pathways in Breast Cell Lines With Different Transformation Degree.
Non-Mendelian	26506839	20151029	2	fasn, diabetes	Metformin and soybean-derived bioactive molecules attenuate the expansion of stem cell-like epithelial subpopulation and confer apoptotic sensitivity in human colon cancer cells.
Non-Mendelian	26507543	20151029	2	hp, lipid	Antiproliferative effects of Œ≥-tocotrienol are associated with lipid raft disruption in HER2-positive human breast cancer cells.
Non-Mendelian	26510087	20151029	2	hp, triglyceride	Relationship between Helicobacter pylori infection and metabolic syndrome.
Non-Mendelian	26502827	20151028	2	hp, cholesterol	Impact of Mixed Œ≤-Cyclodextrin Ratios on Pluronic Rotaxanation Efficiency and Product Solubility.
Non-Mendelian	26503422	20151028	2	gpam, fatty acid	Matrix-based three-dimensional culture of buffalo mammary epithelial cells showed higher induction of genes related to milk protein and fatty acid metabolism.
Non-Mendelian	26503475	20151028	2	hmgcr, cholesterol	The HMG-CoA reductase inhibitor, simvastatin, exhibits anti-metastatic and anti-tumorigenic effects in ovarian cancer.
Non-Mendelian	21387317	20110310	2	hp, lipid	Preparation, characterization, pharmacokinetics, and bioactivity of honokiol-in-hydroxypropyl-Œ≤-cyclodextrin-in-liposome.
Non-Mendelian	20448265	20100508	2	hp, lipid	Cyclosporine A attenuates 3-nitropropionic acid-induced Huntington-like symptoms in rats: possible nitric oxide mechanism.
Non-Mendelian	20434384	20100504	2	comt, coronary	Feasibility of screening for silent myocardial ischaemia according to the ALFEDIAM-SFC 2004 Guidelines in a population of diabetic patients.
Non-Mendelian	20440469	20100505	2	slc2a2, diabetes	Reciprocal modulation of adult beta cell maturity by activin A and follistatin.
Non-Mendelian	20441669	20100506	2	npc1l1, cholesterol	The hypocholesterolaemic effects of Lactobacillus acidophilus American type culture collection 4356 in rats are mediated by the down-regulation of Niemann-Pick C1-like 1.
Non-Mendelian	20444272	20100507	2	hp, cardiovascular	Gene polymorphisms against DNA damage induced by hydrogen peroxide in leukocytes of healthy humans through comet assay: a quasi-experimental study.
Non-Mendelian	20431064	20100501	2	stat3, cardiovascular	Overexpression of integrin beta 5 enhances the paracrine properties of circulating angiogenic cells via Src kinase-mediated activation of STAT3.
Non-Mendelian	1399841	19920801	2	hp, cholesterol	Acaterin, a novel inhibitor of acyl-CoA: cholesterol acyltransferase produced by Pseudomonas sp. A92.
Non-Mendelian	1403720	19920801	2	hp, fatty acid	Complexation of steroid hormones with cyclodextrin derivatives: substituent effects of the guest molecule on solubility and stability in aqueous solution.
Non-Mendelian	1426980	19920801	2	hp, lipid	Haematoporphyrin changes the mechanical properties of lipid bilayer membranes.
Non-Mendelian	30118401	20180818	2	npc1, cholesterol	Enhanced activity of superoxide dismutase is a common response to dietary and genetically induced increased cholesterol levels.
Non-Mendelian	30112189	20180817	2	lipid, arnt	Multiple mutations in lipid-A modification pathway &amp; novel <i>fosA</i> variants in colistin-resistant <i>Klebsiella pneumoniae</i>.
Non-Mendelian	30114609	20180817	2	fasn, fatty acid	Combing metabolomics with bioanalysis methods to study the antitumor mechanism of the new acridone derivative 8q on CCRF-CEM cells: 8q induced mitochondrial-mediated apoptosis and targeted the PI3K/AKT/FOXO1 pathway.
Non-Mendelian	30100477	20180814	2	pparg, lipid	SREBP1, PPARG and AMPK pathways mediated the Cu-induced change in intestinal lipogenesis and lipid transport of yellow catfish Pelteobagrus fulvidraco.
Non-Mendelian	30103088	20180814	2	hp, diabetes	Gestational weight gain recommendations for Chilean women: a mathematical optimization approach.
Non-Mendelian	30100196	20180814	2	stat3, fatty acid	Circulating Adipose Fatty Acid Binding Protein Is a New Link Underlying Obesity-Associated Breast/Mammary Tumor Development.
Non-Mendelian	30104072	20180815	2	por, cardiovascular	Masquerade syndrome: An eye problem as a manifestation of a more sinister disease.
Non-Mendelian	30105244	20180815	2	cyp7a1, cholesterol	Peroxisome Proliferator-Activated Receptor-<i>Œ≥</i> Prevents Cholesterol Gallstone Formation in C57bl Mice by Regulating Bile Acid Synthesis and Enterohepatic Circulation.
Non-Mendelian	30107168	20180815	2	ctsb, diabetes	The role of cathepsin B in autophagy during obesity: A systematic review.
Non-Mendelian	30107531	20180815	2	artery, stat3	Long non-coding RNA H19 regulates endothelial cell aging via inhibition of STAT3 signalling.
Non-Mendelian	30090387	20180810	2	heart, stat3	<i>eIF3</i> regulates migration, invasion and apoptosis in cadmium transformed 16HBE cells and is a novel biomarker of cadmium exposure in a rat model and in workers.
Non-Mendelian	30090403	20180810	2	stat3, cardiovascular	Fine particulate matter induces vascular endothelial activation <i>via</i> IL-6 dependent JAK1/STAT3 signaling pathway.
Non-Mendelian	30091016	20180810	2	npc1, cholesterol	The non-canonical NF-Œ∫B pathway promotes NPC2 expression and regulates intracellular cholesterol trafficking.
Non-Mendelian	30093098	20180811	2	por, diabetes	Incidence of surgical site infection and risk factors in rectal surgery: A prospective cohort study.
Non-Mendelian	15465117	20041007	2	cyp7a1, cholesterol	Regulation of bile acid synthesis under reconstructed enterohepatic circulation in rats.
Non-Mendelian	15465422	20041007	2	npc1, cholesterol	Structure and function of the NPC2 protein.
Non-Mendelian	15465425	20041007	2	npc1, lipid	Metazoan and microbial models of Niemann-Pick Type C disease.
Non-Mendelian	15465426	20041007	2	npc1, cholesterol	Consequences of NPC1 and NPC2 loss of function in mammalian neurons.
Non-Mendelian	15465427	20041007	2	npc1, cholesterol	Before the loss: neuronal dysfunction in Niemann-Pick Type C disease.
Non-Mendelian	15465428	20041007	2	npc1, lipid	Therapy of Niemann-Pick disease, type C.
Non-Mendelian	15465816	20041007	2	atherosclerosis, stat3	IRAK1 serves as a novel regulator essential for lipopolysaccharide-induced interleukin-10 gene expression.
Non-Mendelian	6530699	19840101	2	heart, hp	Benefit of hemoperfusion in acute theophylline intoxication.
Non-Mendelian	6509943	19840101	2	heart, hp	Use of a programmable calculator for rapid, low-cost processing of echocardiographic records.
Non-Mendelian	15459089	20041002	2	pon1, cholesterol	Distribution spectrum of paraoxonase activity in HDL fractions.
Non-Mendelian	9711469	19980826	2	heart, hp	Acute effects of bisoprolol on respiratory sinus arrhythmia.
Non-Mendelian	9711940	19980826	2	heart, stat3	Activation of gp130 transduces hypertrophic signals via STAT3 in cardiac myocytes.
Non-Mendelian	10794389	20000504	2	pon1, cardiovascular	Genetic and temporal determinants of pesticide sensitivity: role of paraoxonase (PON1).
Non-Mendelian	9721193	19980829	2	cyp7a1, cholesterol	Analysis of human CYP7A1 mRNA decay in HepG2 cells by reverse transcription-polymerase chain reaction.
Non-Mendelian	16413512	20060118	2	artery, stat3	Activation of the JAK-STAT signaling pathway in the rat basilar artery after subarachnoid hemorrhage.
Non-Mendelian	16414355	20060118	2	npc1l1, cholesterol	Niemann-Pick C1 like 1 gene expression is down-regulated by LXR activators in the intestine.
Non-Mendelian	16407187	20060113	2	npc1l1, cholesterol	Cholesterol-regulated translocation of NPC1L1 to the cell surface facilitates free cholesterol uptake.
Non-Mendelian	16406650	20060113	2	stroke, comt	Prostaglandin J2 reduces catechol-O-methyltransferase activity and enhances dopamine toxicity in neuronal cells.
Non-Mendelian	32596471	20200630	2	npc1l1, cholesterol	Cryo-EM structures of NPC1L1 reveal mechanisms of cholesterol transport and ezetimibe inhibition.
Non-Mendelian	24980206	20140702	2	por, lipid	siRNA-mediated knockdown of P450 oxidoreductase in rats: a tool to reduce metabolism by CYPs and increase exposure of high clearance compounds.
Non-Mendelian	24980513	20140702	2	pparg, diabetes	Biallelic mutations at PPARG cause a congenital, generalized lipodystrophy similar to the Berardinelli-Seip syndrome.
Non-Mendelian	24988447	20140703	2	heart, por	Implications of using different methods to characterise anticoagulant control in patients with second generation mechanical heart valve prostheses.
Non-Mendelian	24990649	20140704	2	arnt, diabetes	Reduction of ARNT in myeloid cells causes immune suppression and delayed wound healing.
Non-Mendelian	24992071	20140704	2	stat3, lipid	Cationic lipid-conjugated dexamethasone as a selective antitumor agent.
Non-Mendelian	24992385	20140704	2	heart, hp	Greater fear reactivity and psychophysiological hyperactivity among infants with later conduct problems and callous-unemotional traits.
Non-Mendelian	24994853	20140705	2	artery, cyp7a1	Bile acid flux through portal but not peripheral veins inhibits CYP7A1 expression without involvement of ileal FGF19 in rabbits.
Non-Mendelian	21411522	20110318	2	stat3, fatty acid	Valproic acid antagonizes the capacity of other histone deacetylase inhibitors to activate the Epstein-barr virus lytic cycle.
Non-Mendelian	21412152	20110318	2	npc1, cholesterol	Function of the Niemann-Pick type C proteins and their bypass by cyclodextrin.
Non-Mendelian	19007772	20081115	2	npc1, lipid	Niemann-Pick C1 protein transports copper to the secretory compartment from late endosomes where ATP7B resides.
Non-Mendelian	19008781	20081115	2	cyp7a1, cholesterol	Retinoid X receptor alpha participation in dexamethasone-induced rat bile acid coenzyme A-amino acid N-acyltransferase expression in septic liver.
Non-Mendelian	15707938	20050215	2	stat3, lipids	Transfection techniques affecting Stat3 activity levels.
Non-Mendelian	15716858	20050218	2	artery, stat3	Activation of cytokine signaling through leukemia inhibitory factor receptor (LIFR)/gp130 attenuates ischemic brain injury in rats.
Non-Mendelian	18578865	20080627	2	heart, comt	Depression and anxiety in relation to catechol-O-methyltransferase Val158Met genotype in the general population: the Nord-Tr√∏ndelag Health Study (HUNT).
Non-Mendelian	18578998	20080627	2	cyp7a1, cholesterol	[Expressions of SHP and CYP7A1 in pregnant rats with intrahepatic cholestasis].
Non-Mendelian	18579730	20080627	2	npc1, cholesterol	Neuronal loss of Drosophila NPC1a causes cholesterol aggregation and age-progressive neurodegeneration.
Non-Mendelian	18568914	20080624	2	heart, hp	Characterization and in vivo evaluation of an inclusion complex of oridonin and 2-hydroxypropyl-beta-cyclodextrin.
Non-Mendelian	10926779	20000806	2	npc1, cholesterol	Cyclopamine inhibition of Sonic hedgehog signal transduction is not mediated through effects on cholesterol transport.
Non-Mendelian	10924274	20000805	2	npc1, cholesterol	Deficient ferritin immunoreactivity in tissues from niemann-pick type C patients: extension of findings to fetal tissues, H and L ferritin isoforms, but also one case of the rare Niemann-Pick C2 complementation group.
Non-Mendelian	10924722	20000805	2	pltp, cholesterol	Quantification of human plasma phospholipid transfer protein (PLTP): relationship between PLTP mass and phospholipid transfer activity.
Non-Mendelian	10923641	20000803	2	comt, diabetes	Combined antioxidant and COMT inhibitor treatment reverses renal abnormalities in diabetic rats.
Non-Mendelian	10924061	20000803	2	heart, stat3	CD14-independent activation of cardiomyocyte signal transduction by bacterial endotoxin.
Non-Mendelian	23517481	20130323	2	hnf1a, diabetes	The spectrum of HNF1A gene mutations in Greek patients with MODY3: relative frequency and identification of seven novel germline mutations.
Non-Mendelian	23518684	20130323	2	angptl4, fatty acid	ANGPTL4 expression induced by butyrate and rosiglitazone in human intestinal epithelial cells utilizes independent pathways.
Non-Mendelian	23519622	20130323	2	stat3, peripheral vascular	Vagal stimulation triggers peripheral vascular protection through the cholinergic anti-inflammatory pathway in a rat model of myocardial ischemia/reperfusion.
Non-Mendelian	23519993	20130323	2	hmgcr, cardiovascular	Statin-associated autoimmune myopathy and anti-HMGCR autoantibodies.
Non-Mendelian	23516544	20130322	2	artery, stat3	Suppression of JAK2/STAT3 signaling reduces end-to-end arterial anastomosis induced cell proliferation in common carotid arteries of rats.
Non-Mendelian	27030212	20160401	2	pparg, lipid	Genomewide approaches for BACH1 target genes in mouse embryonic fibroblasts showed BACH1-Pparg pathway in adipogenesis.
Non-Mendelian	23548576	20130404	2	hnf1a, diabetes	Should the negativity for islet cell autoantibodies be used in a prescreening for genetic testing in maturity-onset diabetes of the young? The case of autoimmunity-associated destruction of pancreatic Œ≤-cells in a family of HNF1A-MODY subjects.
Non-Mendelian	23549522	20130404	2	stroke, comt	Catechol-O-methyltransferase polymorphism influences outcome after ischemic stroke: a prospective double-blind study.
Non-Mendelian	23551881	20130405	2	hnf1a, diabetes	Digenic heterozygous HNF1A and HNF4A mutations in two siblings with childhood-onset diabetes.
Non-Mendelian	23552266	20130405	2	hp, lipid	Hesperidin protects brain and sciatic nerve tissues against cisplatin-induced oxidative, histological and electromyographical side effects in rats.
Non-Mendelian	23553608	20130405	2	fasn, lipid	Induction of STEAP4 correlates with 1,25-dihydroxyvitamin D3 stimulation of adipogenesis in mesenchymal progenitor cells derived from human adipose tissue.
Non-Mendelian	23541296	20130402	2	heart, hp	Information domain analysis of the spontaneous baroreflex during pharmacological challenges.
Non-Mendelian	23541951	20130402	2	stat3, pad	STAT signaling in mammary gland differentiation, cell survival and tumorigenesis.
Non-Mendelian	23563946	20130409	2	fatty acid, pex6	CmPEX6, a gene involved in peroxisome biogenesis, is essential for parasitism and conidiation by the sclerotial parasite Coniothyrium minitans.
Non-Mendelian	23564580	20130409	2	pnpla3, diabetes	Patatin-like phospholipase domain-containing 3 I148M affects liver steatosis in patients with chronic hepatitis B.
Non-Mendelian	27038540	20160404	2	por, lipid	Bilateral polypoidal choroidal vasculopathy coexisting with exudative and atrophic age-related macular degeneration.
Non-Mendelian	19563754	20090701	2	npc1, cholesterol	Structure of N-terminal domain of NPC1 reveals distinct subdomains for binding and transfer of cholesterol.
Non-Mendelian	19564454	20090701	2	hnf1a, diabetes	Maturity-onset diabetes of the young in children with incidental hyperglycemia: a multicenter Italian study of 172 families.
Non-Mendelian	19575286	20090704	2	stat3, diabetes	Anti-cancer, anti-diabetic and other pharmacologic and biological activities of penta-galloyl-glucose.
Non-Mendelian	23535911	20130329	2	pnpla3, triglycerides	Genome-wide scan revealed that polymorphisms in the PNPLA3, SAMM50, and PARVB genes are associated with development and progression of nonalcoholic fatty liver disease in Japan.
Non-Mendelian	23536425	20130329	2	hp, cardiovascular	[Clinical, biological and therapeutic profile of anemia by vitamin B12 deficiency in the department of hematology of Marrakech (Morocco)].
Non-Mendelian	27052460	20160408	2	stat3, cholesterol	Upregulation of hydroxysteroid sulfotransferase 2B1b promotes hepatic oval cell proliferation by modulating oxysterol-induced LXR activation in a mouse model of liver injury.
Non-Mendelian	20516375	20100603	2	heart, stat3	MG53 constitutes a primary determinant of cardiac ischemic preconditioning.
Non-Mendelian	29196684	20171203	2	pparg, cholesterol	Squalene epoxidase plays a critical role in determining pig meat quality by regulating adipogenesis, myogenesis, and ROS scavengers.
Non-Mendelian	11500172	20010814	2	atherosclerosis, pon1	A multiplex PCR-based DNA assay for the detection of paraoxonase gene cluster polymorphisms.
Non-Mendelian	11501949	20010815	2	hyperlipidemia, vldlr	Single nucleotide polymorphisms of the very low density lipoprotein receptor (VLDLR) gene.
Non-Mendelian	29210652	20171207	2	hyperlipidemia, stat3	Inhibition of JAK2 Signaling Alleviates Hyperlipidemia-Intensified Caerulin-Induced Acute Pancreatitis In Vivo.
Non-Mendelian	17295835	20070214	2	stat3, diabetes	The dual function of hepatic SOCS3 in insulin resistance in vivo.
Non-Mendelian	17297611	20070214	2	pon1, lipid	Maternal active or passive smoking causes oxidative stress in cord blood.
Non-Mendelian	17299075	20070215	2	pparg, diabetes	Familial partial lipodystrophy phenotype resulting from a single-base mutation in deoxyribonucleic acid-binding domain of peroxisome proliferator-activated receptor-gamma.
Non-Mendelian	25204652	20140911	2	fgfr4, diabetes	Fibroblast growth factor receptor 4 (FGFR4) deficiency improves insulin resistance and glucose metabolism under diet-induced obesity conditions.
Non-Mendelian	25206641	20140911	2	stroke, stat3	Puerarin partly counteracts the inflammatory response after cerebral ischemia/reperfusion via activating the cholinergic anti-inflammatory pathway.
Non-Mendelian	29197622	20171204	2	fasn, lipid	Protective effects of dioscin against fructose-induced renal damage via adjusting Sirt3-mediated oxidative stress, fibrosis, lipid metabolism and inflammation.
Non-Mendelian	30278948	20181004	2	stat3, lipid	Upregulation of phosphorylated sphingosine kinase 1 expression in colitis-associated cancer.
Non-Mendelian	30279329	20181004	2	pparg, lipid	Novel Anti-Obesity Properties of Palmaria mollis in Zebrafish and Mouse Models.
Non-Mendelian	30280198	20181004	2	cyp4f12, fatty acid	Profiling cytochrome P450 family 4 gene expression in human hepatocellular carcinoma.
Non-Mendelian	29212764	20171208	2	pck1, diabetes	Aberrant DNA methylation of pregnane X receptor underlies metabolic gene alterations in the diabetic kidney.
Non-Mendelian	29213055	20171208	2	hmgcr, cholesterol	Inhibiting mevalonate pathway enzymes increases stromal cell resilience to a cholesterol-dependent cytolysin.
Non-Mendelian	29216278	20171208	2	hnf1a, lipid	Systematic integrative analysis of gene expression identifies HNF4A as the central gene in pathogenesis of non-alcoholic steatohepatitis.
Non-Mendelian	16564913	20060328	2	fasn, fatty acid	Fatty acid synthase gene overexpression and copy number gain in prostate adenocarcinoma.
Non-Mendelian	16544914	20060321	2	hp, lipid	Continuous release of Rh-interferon (alpha-2a from triglyceride implants: storage stability of the dosage forms.
Non-Mendelian	16547016	20060321	2	por, lipid	Porin-mediated antibiotic resistance in Neisseria gonorrhoeae: ion, solute, and antibiotic permeation through PIB proteins with penB mutations.
Non-Mendelian	16556735	20060325	2	lipid, arnt	Reciprocal regulation of brain and muscle Arnt-like protein 1 and peroxisome proliferator-activated receptor alpha defines a novel positive feedback loop in the rodent liver circadian clock.
Non-Mendelian	16556867	20060325	2	gas6, cardiovascular	Statins protect human aortic smooth muscle cells from inorganic phosphate-induced calcification by restoring Gas6-Axl survival pathway.
Non-Mendelian	16553456	20060324	2	hp, cholesterol	Molecular dynamics study of the inclusion of cholesterol into cyclodextrins.
Non-Mendelian	28153630	20170204	2	por, coronary	ProACS risk score: An early and simple score for risk stratification of patients with acute coronary syndromes.
Non-Mendelian	28155026	20170204	2	hp, cholesterol	Early experience with compassionate use of 2 hydroxypropyl-beta-cyclodextrin for Niemann-Pick type C disease: review of initial published cases.
Non-Mendelian	28158495	20170204	2	heart, stat3	JAK-STAT signalling and the atrial fibrillation promoting fibrotic substrate.
Non-Mendelian	28143927	20170202	2	angptl4, triglyceride	Angptl4 does not control hyperglucagonemia or Œ±-cell hyperplasia following glucagon receptor inhibition.
Non-Mendelian	28146135	20170202	2	lipid, vldlr	The Transcription Profile Unveils the Cardioprotective Effect of Aspalathin against Lipid Toxicity in an In Vitro H9c2 Model.
Non-Mendelian	28168424	20170208	2	stroke, stat3	Characterization of Dysregulated miRNA in Peripheral Blood Mononuclear Cells from Ischemic Stroke Patients.
Non-Mendelian	28168960	20170208	2	insr, diabetes	Sex-Specific Neurodevelopmental Programming by Placental Insulin Receptors on Stress Reactivity and Sensorimotor Gating.
Non-Mendelian	28169104	20170208	2	stroke, por	[Benchmarking in patient identification: An opportunity to learn].
Non-Mendelian	28170077	20170208	2	hnf1a, diabetes	Clinical application of ACMG-AMP guidelines in HNF1A and GCK variants in a cohort of MODY families.
Non-Mendelian	28173809	20170209	2	heart, hp	Fast time-varying linear filters for suppression of baseline drift in electrocardiographic signals.
Non-Mendelian	28176375	20170209	2	heart, stat3	Cryptotanshinone Inhibits STAT3 Signaling to Alleviate Cardiac Fibrosis in Type 1-like Diabetic Rats.
Non-Mendelian	28177684	20170209	2	stat3, lipid	Aegle marmelos impedes onset of insulin resistance syndrome in rats provided with drinking fructose from weaning to adulthood stages of development - a mechanistic study.
Non-Mendelian	33847025	20210413	2	heart, hp	The variable spectrum of anterior mitral valve leaflet restriction in rheumatic heart disease screening.
Non-Mendelian	33847030	20210413	2	hp, fatty acid	Increasing selenium supply during the close-up dry period improves nutrient metabolism and attenuates inflammatory response after calving in dairy cows.
Non-Mendelian	33648807	20210302	2	heart, por	The burden of infective endocarditis in Portugal in the last 30 years - a systematic review of observational studies.
Non-Mendelian	33648697	20210302	2	stroke, por	Cannabinoids for major neurocognitive disorder: case report and literature review.
Non-Mendelian	33657087	20210303	2	cyp7a1, cholesterol	A Network Pharmacology Study of the Molecular Mechanisms of Hypericum japonicum in the Treatment of Cholestatic Hepatitis with Validation in an Alpha-Naphthylisothiocyanate (ANIT) Hepatotoxicity Rat Model.
Non-Mendelian	33657433	20210303	2	pon1, cholesterol	The role of high-density lipoprotein cholesterol, apolipoprotein A and paraoxonase-1 in the pathophysiology of neuroprogressive disorders.
Non-Mendelian	33652785	20210303	2	stat3, fatty acid	Navy Bean Supplementation in Established High-Fat Diet-Induced Obesity Attenuates the Severity of the Obese Inflammatory Phenotype.
Non-Mendelian	33654198	20210303	2	pparg, lipid	PPAR-gamma induced AKT3 expression increases levels of mitochondrial biogenesis driving prostate cancer.
Non-Mendelian	33653658	20210303	2	por, cardiovascular	[European Network for blood pressure research in children and adolescents (COST Action CA 19115)].
Non-Mendelian	33647186	20210301	2	hp, cardiovascular	Investigation of vitamin D2 and vitamin D3 hydroxylation by Kutzneria albida.
Non-Mendelian	33647280	20210301	2	fasn, cholesterol	Squalene epoxidase induces nonalcoholic steatohepatitis via binding to carbonic anhydrase 3 and is a therapeutic target.
Non-Mendelian	33642167	20210301	2	por, coronary	Influence of left ventricular systolic function on the long-term benefit of beta-blockers after ST-segment elevation myocardial infarction.
Non-Mendelian	33643041	20210301	2	heart, stat3	Bazedoxifene Regulates Th17 Immune Response to Ameliorate Experimental Autoimmune myocarditis via Inhibition of STAT3 Activation.
Non-Mendelian	33645034	20210301	2	heart, stat3	[Curcumin mediates IL-6/STAT3 signaling pathway to repair intestinal mucosal injury induced by 5-FU chemotherapy for colon cancer].
Non-Mendelian	33645128	20210301	2	fasn, fatty acid	[Preliminary study on effect of Gegen Qinlian Decoction on enzyme activity, gene expression and methylation level of FASN in adipose tissue of rats with insulin resistance].
Non-Mendelian	33668153	20210306	2	stat3, lipid	MicroRNA-21 Plays Multiple Oncometabolic Roles in the Process of NAFLD-Related Hepatocellular Carcinoma via PI3K/AKT, TGF-Œ≤, and STAT3 Signaling.
Non-Mendelian	33668379	20210306	2	pon1, lipid	Paraoxonase-1 and -3 Protein Expression in the Brain of the Tg2576 Mouse Model of Alzheimer's Disease.
Non-Mendelian	33672718	20210306	2	abcb4, cholesterol	Molecular Regulation of Canalicular ABC Transporters.
Non-Mendelian	33674281	20210306	2	apoh, diabetes	apoA2 correlates to gestational age with decreased apolipoproteins A2, C1, C3 and E in gestational diabetes.
Non-Mendelian	33675805	20210306	2	fasn, fatty acid	Adipose-specific knockout of Protein Kinase D1 suppresses de novo lipogenesis in mice via SREBP1c-dependent signaling.
Non-Mendelian	33675805	20210306	2	fasn, fatty acid	Adipose-Specific Knockout of Protein Kinase D1 Suppresses de novo Lipogenesis in Mice via SREBP1c-dependent Signaling.
Non-Mendelian	33676777	20210307	2	stroke, por	Left ventricular reverse remodeling and function by strain analysis in aortic stenosis: A CMR analysis of the EPICHEART study.
Non-Mendelian	33658937	20210304	2	stat3, cardiovascular	STAT3 Suppresses Cardiomyocytes Apoptosis in CVB3-Induced Myocarditis Via Survivin.
Non-Mendelian	33659127	20210304	2	hp, diabetes	Identifying State-Wide Health Disparities in Diabetes Mellitus Management in Arizona: Review of Healthy People 2020 Performance.
Non-Mendelian	33661870	20210304	2	por, diabetes	[Deterioration of gas exchange in subjects with an increase in body mass index at an altitude of 2,240 meters above sea level].
Non-Mendelian	33661871	20210304	2	heart, por	[Impact of 3D printing in surgical planning of congenital heart disease].
Non-Mendelian	33661872	20210304	2	por, lipids	[Significance of exosomes in cardiology: heralds of cardioprotection].
Non-Mendelian	33661876	20210304	2	heart, por	[Management of heart failure with His bundle pacing in right bundle branch block: case report].
Non-Mendelian	33661881	20210304	2	heart, por	Quality of life of children and adults following cardiac surgery for congenital heart disease: A Mexican cohort.
Non-Mendelian	33661870	20210304	2	por, diabetes	Deterioro del intercambio gaseoso en sujetos con incremento del √≠ndice de masa corporal a una altitud de 2,240 metros sobre el nivel del marl.
Non-Mendelian	33661871	20210304	2	heart, por	Efectos de la impresi√≥n 3D en la planificaci√≥n quir√∫rgica de las cardiopat√≠as cong√©nitas.
Non-Mendelian	33661872	20210304	2	por, lipids	Trascendencia de los exosomas en la cardiolog√≠a: heraldos de la cardioprotecci√≥n.
Non-Mendelian	33661876	20210304	2	heart, por	Manejo de la insuficiencia cardiaca con estimulaci√≥n hisiana en bloqueo de rama derecha: reporte de caso.
Non-Mendelian	33862183	20210416	2	fasn, lipid	Transcriptomic diversity in longissimus thoracis muscles of Barbari and Changthangi goat breeds of India.
Non-Mendelian	33860769	20210416	2	vldlr, coronary	[The gene expression signature in endothelial cells exposed to mitomycin C].
