## SupplementaryTables for "Implicating genes, pleiotropy and sexual dimorphism at blood lipid loci through multi-ancestry meta-analysis" (part 10 of 19)

### Sheet: ST4 (continued)
Supplementary Table 4. Text mining results for the high confidence prioritized genes
Non-Mendelian	33858131	20210416	2	atherosclerosis, pon1	Reduced antioxidant capacity in children with iron deficiency and iron-deficiency anemia.
Non-Mendelian	33860915	20210416	2	fasn, lipid	Histopathological, hematological, and biochemical changes in high-latitude fish Phoxinus lagowskii exposed to hypoxia.
Non-Mendelian	33681328	20210308	2	hp, fatty acid	A Note on the Tracing of Herbage Contribution to Grazing Sheep Diet Using Milk and Feces Biomarkers.
Non-Mendelian	33683355	20210308	2	fasn, fatty acid	Differential metabolic sensitivity of insulin-like-response- and TORC1-dependent overgrowth in Drosophila fat cells.
Non-Mendelian	33683743	20210308	2	pparg, lipid	Keratinocyte-derived IL-1Œ≤ induces PPARG down-regulation and PPARD up-regulation in.
Non-Mendelian	33683746	20210308	2	angptl4, fatty acid	Reproducing diabetic retinopathy features using newly developed human induced-pluripotent stem cell-derived retinal M√ºller glial cells.
Non-Mendelian	33678458	20210308	2	por, cardiovascular	Finding the bubble: atypical and unusual extrapulmonary air in the chest.
Non-Mendelian	33679263	20210308	2	hp, coronary	Inflation Pressure in Side Branch during Modified Jailed Balloon Technique Does Not Affect Side Branch Outcomes.
Non-Mendelian	33684026	20210308	2	stat3, cardiovascular	Naoxintong accelerates diabetic wound healing by attenuating inflammatory response.
Non-Mendelian	33683743	20210308	2	pparg, lipid	Keratinocyte-derived IL-1Œ≤ induces PPARG downregulation and PPARD upregulation in human reconstructed epidermis following barrier impairment.
Non-Mendelian	33685687	20210309	2	hp, fatty acid	Effect of protein level and methionine supplementation on dairy cows during the transition period.
Non-Mendelian	33686046	20210309	2	cyp7a1, cholesterol	Atorvastatin Induces FXR and CYP7A1 Activation as a Result of the Sequential Action of PPARŒ≥/PGC-1Œ±/HNF-4Œ± in Hep3B Cells.
Non-Mendelian	33864962	20210417	2	heart, hp	An Optimized Model of Hypertrophic Preconditioning Confers Cardioprotection in the Mouse.
Non-Mendelian	33863691	20210417	2	heart, por	[Blood pressure measurement campaign (May Measurement Month) from community pharmacies in 2018: analysis of screening in Spain].
Non-Mendelian	32840323	20200826	2	stat3, lipid	Testicular Lmcd1 regulates phagocytosis by Sertoli cells through modulation of NFAT1/Txlna signaling pathway.
Non-Mendelian	32841353	20200826	2	insr, diabetes	Influence of obesity in the miRNome: miR-4454, a key regulator of insulin response via splicing modulation in prostate.
Non-Mendelian	32841642	20200826	2	hp, cholesterol	Hesperidin alleviates cholestasis via activation of the farnesoid X receptor in vitro and in vivo.
Non-Mendelian	32829384	20200824	2	stat3, diabetes	Small molecules targeting RORŒ≥t inhibit autoimmune disease by suppressing Th17 cell differentiation.
Non-Mendelian	32828504	20200824	2	pck1, fatty acid	Pretreatment with saturated and unsaturated fatty acids regulates fatty acid oxidation in Madin-Darby bovine kidney cells.
Non-Mendelian	32828506	20200824	2	hp, fatty acid	The association of cow-related factors assessed at metritis diagnosis with metritis cure risk, reproductive performance, milk yield, and culling for untreated and ceftiofur-treated dairy cows.
Non-Mendelian	32828944	20200824	2	atherosclerosis, stat3	Raloxifene inhibits IL-6/STAT3 signaling pathway and protects against high-fat-induced atherosclerosis in ApoE<sup>-/-</sup> mice.
Non-Mendelian	32829707	20200825	2	stat3, lipid	Ceramide induces MMP-9 expression through JAK2/STAT3 pathway in airway epithelium.
Non-Mendelian	32836017	20200825	2	hp, coronary	Prognostic impact of healed coronary plaque in non-culprit lesions assessed by optical coherence tomography.
Non-Mendelian	32836050	20200825	2	fasn, lipid	Developmental effects of constant light on circadian behaviour and gene expressions in zebra finches: Insights into mechanisms of metabolic adaptation to aperiodic environment in diurnal animals.
Non-Mendelian	32820613	20200822	2	fasn, fatty acid	Fatty acid synthase contributes to epithelial-mesenchymal transition and invasion of salivary adenoid cystic carcinoma through PRRX1/Wnt/Œ≤-catenin pathway.
Non-Mendelian	32820869	20200822	2	artery, stat3	Effect of matrine on JAK2/STAT3 signaling pathway and brain protection in rats with cerebral ischemia-reperfusion.
Non-Mendelian	32821084	20200822	2	nfat5, stroke	Exosomes Derived from MicroRNA-146a-5p-Enriched Bone Marrow Mesenchymal Stem Cells Alleviate Intracerebral Hemorrhage by Inhibiting Neuronal Apoptosis and Microglial M1 Polarization.
Non-Mendelian	32822805	20200822	2	stat3, fatty acid	Diet containing stearic acid increases food reward-related behaviors in mice compared with oleic acid.
Non-Mendelian	32823327	20200822	2	hp, fatty acid	[Use of serum haptoglobin concentration as an indicator in animal health monitoring of dairy cows].
Non-Mendelian	32826925	20200823	2	fasn, fatty acid	Fatty acid synthase, a novel poor prognostic factor for acute lymphoblastic leukemia which can be targeted by ginger extract.
Non-Mendelian	32811870	20200820	2	fasn, fatty acid	Identification of strong candidate genes for backfat and intramuscular fatty acid composition in three crosses based on the Iberian pig.
Non-Mendelian	32811528	20200820	2	lipid, hmgcr	TBL2 methylation is associated with hyper-low-density lipoprotein cholesterolemia: a case-control study.
Non-Mendelian	32814243	20200820	2	atherosclerosis, stat3	A novel role of FKN/CX3CR1 in promoting osteogenic transformation of VSMCs and atherosclerotic calcification.
Non-Mendelian	32816962	20200821	2	insr, diabetes	Anti-Insulin Receptor Antibodies Improve Hyperglycemia in a Mouse Model of Human Insulin Receptoropathy.
Non-Mendelian	32814418	20200821	2	abcg8, lipid	Liver X Receptor Œ≤ Related to Tumor Progression and Ribosome Gene Expression in Papillary Thyroid Cancer.
Non-Mendelian	32816128	20200821	2	stroke, arnt	Neuroprotective effect of 3,3'-Diindolylmethane against perinatal asphyxia involves inhibition of the AhR and NMDA signaling and hypermethylation of specific genes.
Non-Mendelian	33854768	20210415	2	artery, stat3	Circular RNA-HIPK3 regulates human pulmonary artery endothelial cells function and vessel growth by regulating microRNA-328-3p/STAT3 axis.
Non-Mendelian	32851475	20200828	2	xpo1, fatty acid	Novel carfilzomib-based combinations as potential therapeutic strategies for liposarcomas.
Non-Mendelian	32849631	20200828	2	fasn, fatty acid	Palmitic Acid Promotes Virus Replication in Fish Cell by Modulating Autophagy Flux and TBK1-IRF3/7 Pathway.
Non-Mendelian	32849604	20200828	2	pparg, lipid	Adoptive Cell Transfer of Regulatory T Cells Exacerbates Hepatic Steatosis in High-Fat High-Fructose Diet-Fed Mice.
Non-Mendelian	32849841	20200828	2	pparg, lipid	Muscle Transcriptome Analysis Reveals Potential Candidate Genes and Pathways Affecting Intramuscular Fat Content in Pigs.
Non-Mendelian	32853776	20200828	2	npc1l1, cholesterol	A prospective mechanism and source of cholesterol uptake by Plasmodium falciparum-infected erythrocytes co-cultured with HepG2 cells.
Non-Mendelian	32854196	20200829	2	hp, cardiovascular	Hyperpolarized <sup>129</sup>Xe Time-of-Flight MR Imaging of Perfusion and Brain Function.
Non-Mendelian	32856322	20200829	2	lipid, npc1l1	Therapeutic effects of a√ßa√≠ seed extract on hepatic steatosis in high-fat diet-induced obesity in male mice: a comparative effect with rosuvastatin.
Non-Mendelian	32857721	20200829	2	insr, diabetes	Changes in the transcriptional activity of the entero-insular axis genes in streptozotocin-induced diabetes and after the administration of TNF-Œ± non-selective blockers.
Non-Mendelian	21316169	20110215	2	artery, hp	Clinical utility of quantitative magnetic resonance angiography in the assessment of the underlying pathophysiology in a variety of cerebrovascular disorders.
Non-Mendelian	21319191	20110215	2	cyp7a1, cholesterol	Overexpression of cholesterol 7Œ±-hydroxylase promotes hepatic bile acid synthesis and secretion and maintains cholesterol homeostasis.
Non-Mendelian	21319195	20110215	2	pnpla3, diabetes	Patatin-like phospholipase domain-containing 3 I148M polymorphism, steatosis, and liver damage in chronic hepatitis C.
Non-Mendelian	19066310	20081211	2	stat3, cardiovascular	Hypothalamic ERK mediates the anorectic and thermogenic sympathetic effects of leptin.
Non-Mendelian	21320485	20110216	2	fasn, fatty acid	PTEN ameliorates high glucose-induced lipid deposits through regulating SREBP-1/FASN/ACC pathway in renal proximal tubular cells.
Non-Mendelian	21321078	20110216	2	artery, stat3	Role for miR-204 in human pulmonary arterial hypertension.
Non-Mendelian	24476040	20140131	2	hnf1a, diabetes	Evaluation of a target region capture sequencing platform using monogenic diabetes as a study-model.
Non-Mendelian	24478065	20140131	2	lipid, arnt	Enzymatic modification of lipid A by ArnT protects Bordetella bronchiseptica against cationic peptides and is required for transmission.
Non-Mendelian	24478552	20140131	2	pon1, cardiovascular	Effect of Resveratrol and Nicotine on PON1 Gene Expression: In Vitro Study.
Non-Mendelian	21305273	20110210	2	heart, adrb1	Effect of the ADRB1 1165C&gt;G and 145A&gt;G polymorphisms on hemodynamic response during dobutamine stress echocardiography.
Non-Mendelian	21303780	20110210	2	heart, stat3	When are pro-inflammatory cytokines SAFE in heart failure?
Non-Mendelian	21304971	20110210	2	hmgcr, cholesterol	Functional promoter polymorphisms govern differential expression of HMG-CoA reductase gene in mouse models of essential hypertension.
Non-Mendelian	21305673	20110210	2	stat3, lipid	LacdiNAc (GalNAcŒ≤1-4GlcNAc) contributes to self-renewal of mouse embryonic stem cells by regulating leukemia inhibitory factor/STAT3 signaling.
Non-Mendelian	19072742	20081217	2	stat3, cardiovascular	Resveratrol addiction: to die or not to die.
Non-Mendelian	19074461	20081217	2	npc1, lipid	Tau deletion exacerbates the phenotype of Niemann-Pick type C mice and implicates autophagy in pathogenesis.
Non-Mendelian	19074856	20081217	2	fasn, fatty acid	Disruption of crosstalk between the fatty acid synthesis and proteasome pathways enhances unfolded protein response signaling and cell death.
Non-Mendelian	19075690	20081217	2	cyp7a1, cholesterol	LXR-agonists regulate ApoM expression differentially in liver and intestine.
Non-Mendelian	19082487	20081217	2	fgfr4, fatty acid	Profiling of transcripts and proteins modulated by K-ras oncogene in the lung tissues of K-ras transgenic mice by omics approaches.
Non-Mendelian	19082953	20081217	2	atherosclerosis, pon1	Paraoxonases (PON1, PON2, PON3) analyses in vitro and in vivo in relation to cardiovascular diseases.
Non-Mendelian	19083014	20081217	2	atherosclerosis, stat3	Polymorphisms near SOCS3 are associated with obesity and glucose homeostasis traits in Hispanic Americans from the Insulin Resistance Atherosclerosis Family Study.
Non-Mendelian	19084549	20081217	2	cyp7a1, lipid	Dose- and time-dependent effects of phenobarbital on gene expression profiling in human hepatoma HepaRG cells.
Non-Mendelian	19091700	20081219	2	pon1, fatty acid	Modulation of paraoxonase 1 and 3 expression after moderate exercise training in the rat.
Non-Mendelian	19090870	20081219	2	pon1, lipid	Paraoxonase-1 (PON1) activity as a risk factor for atherosclerosis in chronic renal failure patients.
Non-Mendelian	17967239	20071031	2	hp, fatty acid	[The relationship between islet alpha cell insulin resistance and inflammatory pathway activation and its mechanism].
Non-Mendelian	17963417	20071030	2	pparg, diabetes	Pharmacogenetics of glucose-lowering drug treatment: a systematic review.
Non-Mendelian	17965762	20071030	2	hp, lipid	Hibiscus sabdariffa affects ammonium chloride-induced hyperammonemic rats.
Non-Mendelian	21331354	20110219	2	fasn, fatty acid	Role of fatty acid synthase in gemcitabine and radiation resistance of pancreatic cancers.
Non-Mendelian	21324399	20110218	2	artery, hp	Attenuation of reperfusion-induced hepatocyte apoptosis is associated with reversed bcl-2/bax ratio in hemi-hepatic artery-preserved portal occlusion.
Non-Mendelian	21325951	20110218	2	fasn, fatty acid	Fatty acid synthase expression in Barrett's esophagus: implications for carcinogenesis.
Non-Mendelian	21326875	20110218	2	hp, lipid	Increasing protein at the expense of carbohydrate in the diet down-regulates glucose utilization as glucose sparing effect in rats.
Non-Mendelian	10777541	20000425	2	cyp7a1, fatty acid	The murine and human cholesterol 7alpha-hydroxylase gene promoters are differentially responsive to regulation by fatty acids mediated via peroxisome proliferator-activated receptor alpha.
Non-Mendelian	18297260	20080226	2	hnf1a, diabetes	Best practice guidelines for the molecular genetic diagnosis of maturity-onset diabetes of the young.
Non-Mendelian	28669423	20170704	2	artery, por	[Influence of perfusion status on central and mixed venous oxygen saturation in septic patients].
Non-Mendelian	28671279	20170704	2	fasn, lipid	Impairment of primary cilia contributes to visceral adiposity of high fat diet-fed mice.
Non-Mendelian	30293899	20181009	2	por, diabetes	Hospitalized patients with stress hyperglycemia: incidence of diabetes and mortality on follow-up.
Non-Mendelian	30293916	20181009	2	heart, por	Dr. Hyacinthe Guilleminot and the first respiratory and cardiac synchronisation systems for obtaining radiological images.
Non-Mendelian	30293954	20181009	2	por, cardiovascular	Can high-intensity interval training change cardiac autonomic control? A systematic review.
Non-Mendelian	30295189	20181009	2	heart, hnf1a	EZH2 RIP-seq Identifies Tissue-specific Long Non-coding RNAs.
Non-Mendelian	10768924	20000418	2	pltp, lipid	Lipopolysaccharide-binding protein and phospholipid transfer protein release lipopolysaccharides from gram-negative bacterial membranes.
Non-Mendelian	11770707	20020105	2	hp, lipid	Biomembrane model interaction and percutaneous absorption of papaverine through rat skin: effects of cyclodextrins as penetration enhancers.
Non-Mendelian	11773435	20020105	2	cyp7a1, cholesterol	A distinct thyroid hormone response element mediates repression of the human cholesterol 7alpha-hydroxylase (CYP7A1) gene promoter.
Non-Mendelian	11775627	20020105	2	hp, peripheral vascular	Transcutaneous PO2 response to transient arterial occlusion in peripheral vascular disease detected by heating power oximeter.
Non-Mendelian	21546276	20110507	2	heart, stat3	Intracoronary mesenchymal stem cells promote postischemic myocardial functional recovery, decrease inflammation, and reduce apoptosis via a signal transducer and activator of transcription 3 mechanism.
Non-Mendelian	21546768	20110507	2	hp, diabetes	Haptoglobin polymorphism as a risk factor for chronic kidney disease: a case-control study.
Non-Mendelian	21542239	20110506	2	heart, hp	[The assessment of influence of long-term exercise training on autonomic nervous system activity in young athletes preparing for competitions].
Non-Mendelian	21543503	20110506	2	lipid, xrn1	Hepatitis C virus hijacks P-body and stress granule components around lipid droplets.
Non-Mendelian	15734086	20050301	2	hp, lipid	Lipid peroxidation, antioxidant defense, status of trace metals and leptin levels in preeclampsia.
Non-Mendelian	15734742	20050301	2	pltp, lipid	Phospholipid transfer protein deficiency impairs apolipoprotein-B secretion from hepatocytes by stimulating a proteolytic pathway through a relative deficiency of vitamin E and an increase in intracellular oxidants.
Non-Mendelian	33036387	20201010	2	pnpla3, lipid	Discovery and Targeting of the Signaling Controls of <i>PNPLA3</i> to Effectively Reduce Transcription, Expression, and Function in Pre-Clinical NAFLD/NASH Settings.
Non-Mendelian	33036883	20201010	2	npc1l1, cholesterol	Transport via Niemann-Pick C1 Like 1 contributes to the intestinal absorption of ubiquinone.
Non-Mendelian	33037406	20201010	2	lipids, fn1	Engineered cardiac tissues: a novel in vitro model to investigate the pathophysiology of mouse diabetic cardiomyopathy.
Non-Mendelian	33039871	20201011	2	ctsb, cardiovascular	Atmospheric PM<sub>2.5</sub> blocking up autophagic flux in HUVECs via inhibiting Sntaxin-17 and LAMP2.
Non-Mendelian	33041022	20201012	2	hp, fatty acid	Evaluating effects of zinc hydroxychloride on biomarkers of inflammation and intestinal integrity during feed restriction.
Non-Mendelian	33041072	20201012	2	artery, por	Vascular loop in the cerebellopontine angle: clinical-radiological correlation.
Non-Mendelian	33043019	20201012	2	por, lipid	Oxidative Damage and Antioxidant Defense in Ferroptosis.
Non-Mendelian	33043786	20201012	2	fasn, fatty acid	Exploring a role for fatty acid synthase in prostate cancer cell migration.
Non-Mendelian	33043988	20201012	2	comt, cardiovascular	Catechol-O-Methyltransferase Genotype, Frailty, and Gait Speed in a Biracial Cohort of Older Adults.
Non-Mendelian	31268920	20190704	2	mlxipl, triglycerides	Association of the ESR1 polymorphism with menopause and MLXIPL genetic variant influence serum uric acid levels in Slovak midlife women.
Non-Mendelian	31269511	20190704	2	hp, lipid	Long-term effects of prior diets, dietary transition and pregnancy on adipose gene expression in dairy heifers.
Non-Mendelian	33052714	20201014	2	heart, stat3	Targeting Jak-Stat Signaling in Experimental Pulmonary Hypertension.
Non-Mendelian	33050003	20201014	2	hp, lipid	Serum-Based Proteomics Profiling in Adult Patients with Cystic Fibrosis.
Non-Mendelian	33051139	20201014	2	por, diabetes	[Consumption of ultra-processed products and wheezing respiratory diseases in children: The SENDO project].
Non-Mendelian	33053082	20201014	2	por, pad	Development of the Pediatric Dysphagia Risk Screening Instrument (PDRSI).
Non-Mendelian	31257011	20190702	2	por, lipids	Montelukast, Leukotriene Inhibitor, Reduces LPS-Induced Acute Lung Inflammation and Human Neutrophil Activation.
Non-Mendelian	33063333	20201016	2	hp, fatty acid	The bioactive compounds and cellular antioxidant activity of Herbaceous peony (Paeonia lactiflora Pall) seed oil from China.
Non-Mendelian	33060048	20201016	2	por, cardiovascular	[Psychosocial stress, high blood pressure and cardiovascular risk].
Non-Mendelian	33062263	20201016	2	hp, fatty acid	Oat bran and wheat bran impact net energy by shaping microbial communities and fermentation products in pigs fed diets with or without xylanase.
Non-Mendelian	33062658	20201016	2	fasn, fatty acid	Expression of Myosin Heavy Chain and Some Energy Metabolism-Related Genes in the Longissimus Dorsi Muscle of Kr≈°kopolje Pigs: Effect of the Production System.
Non-Mendelian	33063454	20201016	2	triglyceride, fn1	Multi-Tissue Multi-Omics Nutrigenomics Indicates Context-Specific Effects of Docosahexaenoic Acid on Rat Brain.
Non-Mendelian	33068199	20201017	2	heart, stat3	Sphingosylphosphorylcholine alleviates hypoxia-caused apoptosis in cardiac myofibroblasts via CaM/p38/STAT3 pathway.
Non-Mendelian	33069448	20201018	2	stroke, por	Beyond hyperglycemia: glycaemic variability as a prognostic factor after acute ischemic stroke.
Non-Mendelian	33069450	20201018	2	stroke, por	Impact of a series of measures for optimisation hospital code stroke care on door-to-needle times.
Non-Mendelian	33069457	20201018	2	por, lipid	Genetics and biochemistry of familial hypercholesterolemia in Southwest of the Iberian Peninsula.
Non-Mendelian	33072637	20201019	2	hnf1a, diabetes	Molecular Genetic Study in a Cohort of Iranian Families Suspected to Maturity-Onset Diabetes of the Young, Reveals a Recurrent Mutation and a High-Risk Variant in the <i>CEL</i> Gene.
Non-Mendelian	33072675	20201019	2	heart, por	Quiet Sleep Organization of Very Preterm Infants Is Correlated With Postnatal Maturation.
Non-Mendelian	12177167	20020815	2	pltp, cholesterol	Distribution of human plasma PLTP mass and activity in hypo- and hyperalphalipoproteinemia.
Non-Mendelian	12177169	20020815	2	pltp, cholesterol	Selective and independent associations of phospholipid transfer protein and hepatic lipase with the LDL subfraction distribution.
Non-Mendelian	12177176	20020815	2	cyp7a1, cholesterol	Ileal bile acid transporter inhibition, CYP7A1 induction, and antilipemic action of 264W94.
Non-Mendelian	12177486	20020815	2	hp, fatty acid	High-stearic and High-oleic cottonseed oils produced by hairpin RNA-mediated post-transcriptional gene silencing.
Non-Mendelian	25855977	20150410	2	fasn, fatty acid	Novel epigallocatechin-3-gallate (EGCG) derivative as a new therapeutic strategy for reducing neuropathic pain after chronic constriction nerve injury in mice.
Non-Mendelian	25856673	20150410	2	lipid, aff1	Genome-wide expression in visceral adipose tissue from obese prepubertal children.
Non-Mendelian	25879409	20150417	2	hp, diabetes	Molecular association of pathogenetic contributors to pre-eclampsia (pre-eclampsia associome).
Non-Mendelian	25879645	20150417	2	lipid, acacb	Offspring subcutaneous adipose markers are sensitive to the timing of maternal gestational weight gain.
Non-Mendelian	25880551	20150417	2	cyp7a1, cholesterol	Monascus purpureus-fermented Thai glutinous rice reduces blood and hepatic cholesterol and hepatic steatosis concentrations in diet-induced hypercholesterolemic rats.
Non-Mendelian	25881314	20150417	2	stat3, fatty acid	Differential regulation of protein expression in response to polyunsaturated fatty acids in the liver of apoE-knockout mice and in HepG2 cells.
Non-Mendelian	25866316	20150414	2	hp, cholesterol	A validated LC-MS/MS assay for quantification of 24(S)-hydroxycholesterol in plasma and cerebrospinal fluid.
Non-Mendelian	25864522	20150414	2	stat3, lipid	Dietary Intervention of Artemisia and Green Tea Extracts to Rejuvenate Helicobacter pylori-Associated Chronic Atrophic Gastritis and to Prevent Tumorigenesis.
Non-Mendelian	25864931	20150414	2	npc1, cholesterol	Enhanced expression of matrix metalloproteinase-12 contributes to Npc1 deficiency-induced axonal degeneration.
Non-Mendelian	25865044	20150414	2	stat3, cardiovascular	Icaritin suppresses multiple myeloma, by inhibiting IL-6/JAK2/STAT3.
Non-Mendelian	25865242	20150414	2	stat3, fatty acid	Anti-cancer effect of N-(3,5-bis(trifluoromethyl)phenyl)-5-chloro-2,3-dihydronaphtho[1,2-b]furan-2-carboxamide, a novel synthetic compound.
Non-Mendelian	25867331	20150414	2	lipid, vldlr	Gene expression profiles of primary retinal pigment epithelial cells from apolipoprotein E knockout and human apolipoprotein E2 transgenic mice.
Non-Mendelian	25867409	20150414	2	fasn, fatty acid	Association between single-nucleotide polymorphisms of fatty acid synthase gene and meat quality traits in Datong Yak (Bos grunniens).
Non-Mendelian	10730999	20000324	2	heart, hp	Vagal and cardiac reactivity to psychological stressors in trained and untrained men.
Non-Mendelian	10727413	20000323	2	cyp7a1, cholesterol	Identification and characterization of cis-acting elements conferring insulin responsiveness on hamster cholesterol 7alpha-hydroxylase gene promoter.
Non-Mendelian	16983557	20060920	2	abcg8, cholesterol	ATP-binding cassette, subfamily G (ABCG family).
Non-Mendelian	16998588	20060926	2	mitf, heart	Transcription factor MITF regulates cardiac growth and hypertrophy.
Non-Mendelian	17005902	20060929	2	npc1l1, cholesterol	In vivo responsiveness to ezetimibe correlates with niemann-pick C1 like-1 (NPC1L1) binding affinity: Comparison of multiple species NPC1L1 orthologs.
Non-Mendelian	27497509	20160808	2	por, cardiovascular	Kidney Disease and Psoriasis. A New Comorbidity?
Non-Mendelian	27498033	20160808	2	stat3, diabetes	Dehydroascorbic acid-induced endoplasmic reticulum stress and leptin resistance in neuronal cells.
Non-Mendelian	27493455	20160806	2	cyp7a1, cholesterol	Addition of Dexamethasone Alters the Bile Acid Composition by Inducing CYP8B1 in Primary Cultures of Human Hepatocytes.
Non-Mendelian	27494857	20160806	2	stat3, fatty acid	Visceral fat adipocytes from obese and colorectal cancer subjects exhibit distinct secretory and œâ6 polyunsaturated fatty acid profiles and deliver immunosuppressive signals to innate immunity cells.
Non-Mendelian	27484115	20160804	2	cyp7a1, cholesterol	Osteopontin Deficiency Alters Biliary Homeostasis and Protects against Gallstone Formation.
Non-Mendelian	27484195	20160804	2	heart, insr	Muscleblind-like 3 deficit results in a spectrum of age-associated pathologies observed in myotonic dystrophy.
Non-Mendelian	27484888	20160804	2	por, cardiovascular	[Is stress cardiovascular magnetic resonance really useful to detect ischemia and predict events in patients with different cardiovascular risk profile?]
Non-Mendelian	27481368	20160803	2	stat3, diabetes	Lung damage induced by hyperglycemia in diabetic rats: The role of signal transducer and activator of transcription 3 (STAT3).
Non-Mendelian	27481442	20160803	2	por, diabetes	Detection of people at risk of diabetes in community pharmacies of Pontevedra (Spain) (DEDIPO).
Non-Mendelian	27483410	20160803	2	hp, cardiovascular	Improvement of High-Density Lipoprotein Function in Patients With Early Rheumatoid Arthritis Treated With Methotrexate Monotherapy or Combination Therapies in a Randomized Controlled Trial.
Non-Mendelian	27478939	20160802	2	fasn, fatty acid	C13orf31 (FAMIN) is a central regulator of immunometabolic function.
Non-Mendelian	27477312	20160802	2	stat3, lipid	Hepatitis C virus suppresses Hepatocyte Nuclear Factor 4 alpha, a key regulator of hepatocellular carcinoma.
Non-Mendelian	27474977	20160801	2	pck1, fatty acid	The effect of increasing concentrations of dl-methionine and 2-hydroxy-4-(methylthio) butanoic acid on hepatic genes controlling methionine regeneration and gluconeogenesis.
Non-Mendelian	19355905	20090410	2	npc1l1, cholesterol	Medicinal treatments of cholesterol gallstones: old, current and new perspectives.
Non-Mendelian	19357722	20090410	2	stat3, diabetes	Knockdown of Stat3 activity in vivo prevents diabetic glomerulopathy.
Non-Mendelian	10412071	19990721	2	hp, pad	Automated external defibrillators.
Non-Mendelian	855911	19770301	2	por, cardiovascular	Comparison of the haemostatic and cardiovascular effects of adrenaline and ornithine-8-vasopressin (POR 8) in middle ear operations.
Non-Mendelian	14920	19770301	2	hp, lipids	Pyrrolidone carboxylyl peptidase in Streptococcus cremoris: dependence on an interaction with membrane components.
Non-Mendelian	10419504	19990727	2	npc1, cholesterol	Mutations in the leucine zipper motif and sterol-sensing domain inactivate the Niemann-Pick C1 glycoprotein.
Non-Mendelian	10419986	19990727	2	heart, gas6	Expression of the growth arrest genes (GAS and GADD) changes during organogenesis in the rat fetus.
Non-Mendelian	10421441	19990727	2	pon1, lipid	Tryptophan residue(s) as major components of the human serum paraoxonase active site.
Non-Mendelian	10421458	19990727	2	pon1, lipid	Properties of the retained N-terminal hydrophobic leader sequence in human serum paraoxonase/arylesterase.
Non-Mendelian	10421474	19990727	2	pon1, lipids	On the physiological role(s) of the paraoxonases.
Non-Mendelian	10421480	19990727	2	pon1, lipid	The role of paraoxonase (PON1) in the detoxication of organophosphates and its human polymorphism.
Non-Mendelian	31619994	20191018	2	heart, stat3	Integrating Pharmacokinetics Study, Network Analysis, and Experimental Validation to Uncover the Mechanism of Qiliqiangxin Capsule Against Chronic Heart Failure.
Non-Mendelian	1784800	19911101	2	heart, por	[Severe poisoning with digitalis treated by the administration of anti-digoxin antibodies].
Non-Mendelian	1823174	19911101	2	heart, hp	Clearance of liposomal gadolinium: in vivo decomplexation.
Non-Mendelian	26753766	20160113	2	hp, diabetes	Association Between Helicobacter pylori Infection and Risk of Periodontal Diseases in Han Chinese: A Case-Control Study.
Non-Mendelian	26755202	20160113	2	heart, stat3	MicroRNA let-7i regulates dendritic cells maturation targeting interleukin-10 via the Janus kinase 1-signal transducer and activator of transcription 3 signal pathway subsequently induces prolonged cardiac allograft survival in rats.
Non-Mendelian	26756188	20160113	2	cyp7a1, cholesterol	Hypocholesterolemic Effects of the Cauliflower Culinary-Medicinal Mushroom, Sparassis crispa (Higher Basidiomycetes), in Diet-Induced Hypercholesterolemic Rats.
Non-Mendelian	26756202	20160113	2	pparg, diabetes	Familial partial lipodystrophy linked to a novel peroxisome proliferator activator receptor -Œ≥ (PPARG) mutation, H449L: a comparison of people with this mutation and those with classic codon 482 Lamin A/C (LMNA) mutations.
Non-Mendelian	26750868	20160112	2	stat3, fatty acid	Single administration of recombinant IL-6 restores the gene expression of lipogenic enzymes in liver of fasting IL-6-deficient mice.
Non-Mendelian	26750662	20160112	2	hp, fatty acid	Flux Control at the Malonyl-CoA Node through Hierarchical Dynamic Pathway Regulation in Saccharomyces cerevisiae.
Non-Mendelian	26763291	20160115	2	stroke, hp	Encouraging post-stroke patients to be active seems possible: results of an intervention study with knowledge brokers.
Non-Mendelian	26763666	20160115	2	artery, por	[Post-traumatic femoral arteriovenous fistula, endovascular treatment].
Non-Mendelian	26766039	20160115	2	insr, fatty acid	Insulin Signaling in Liver and Adipose Tissues in Periparturient Dairy Cows Supplemented with Dietary Nicotinic Acid.
Non-Mendelian	26761346	20160114	2	mitf, lipid	Drosophila Mitf regulates the V-ATPase and the lysosomal-autophagic pathway.
Non-Mendelian	26761771	20160114	2	npc1l1, cholesterol	Characterization of the NPC1L1 gene and proteome from an exceptional responder to ezetimibe.
Non-Mendelian	26773188	20160117	2	artery, stat3	Tocilizumab inhibits neuronal cell apoptosis and activates STAT3 in cerebral infarction rat model.
Non-Mendelian	26773576	20160117	2	hnf1a, diabetes	A family with the Arg103Pro mutation in the NEUROD1 gene detected by next-generation sequencing - Clinical characteristics of mutation carriers.
Non-Mendelian	26773776	20160117	2	pon1, fatty acid	The effect of the paraoxonase 1 (PON1) T(-107)C polymorphism on serum PON1 activity in women is dependent on fatty acid intake.
Non-Mendelian	26771610	20160116	2	pltp, lipid	Optimizing a Male Reproductive Aging Mouse Model by D-Galactose Injection.
Non-Mendelian	26767368	20160116	2	artery, hp	Endovascular management of hemosuccus pancreaticus, a rare case report of gastrointestinal bleeding.
Non-Mendelian	26769525	20160116	2	artery, por	[Wilkie Syndrome. A case report].
Non-Mendelian	26769660	20160116	2	pon1, lipid	Association between alcohol consumption and serum paraoxonase and arylesterase activities: a cross-sectional study within the Bavarian population.
Non-Mendelian	26770044	20160116	2	hp, lipid	Biochemical Markers of Oxidative Stress in Saudi Women with Recurrent Miscarriage.
Non-Mendelian	26775564	20160119	2	heart, stat3	Scutellarin protects cardiomyocyte ischemia-reperfusion injury by reducing apoptosis and oxidative stress.
Non-Mendelian	26778652	20160119	2	artery, por	Robot-assisted laparoscopic partial nephrectomy with hydrodissection.
Non-Mendelian	26778733	20160119	2	stroke, por	Opinion survey on proposals for improving code stroke in Murcia Health District V, 2014.
Non-Mendelian	26780374	20160119	2	pon1, lipids	Paraoxnase1 Gene Polymorphism in Childhood Idiopathic Nephrotic Syndrome.
Non-Mendelian	26774273	20160118	2	heart, hp	Pathological Characterization of an Outbreak of Porcine Reproductive and Respiratory Syndrome in Northern Vietnam.
Non-Mendelian	10442402	19990812	2	heart, stat3	Involvement of gp130-mediated signaling in pressure overload-induced activation of the JAK/STAT pathway in rodent heart.
Non-Mendelian	10442677	19990812	2	atherosclerosis, pon1	Paraoxonase genes and disease.
Non-Mendelian	20488798	20100522	2	pck1, fatty acid	Elevated hepatic fatty acid elongase-5 activity corrects dietary fat-induced hyperglycemia in obese C57BL/6J mice.
Non-Mendelian	20488799	20100522	2	abcb4, cholesterol	ABCB4 mediates diet-induced hypercholesterolemia in laboratory opossums.
Non-Mendelian	20487197	20100522	2	mitf, lipid	Sphingosylphosphorylcholine inhibits melanin synthesis via pertussis toxin-sensitive MITF degradation.
Non-Mendelian	20488843	20100522	2	hp, cardiovascular	Charcoal hemoperfusion in an infant with supraventricular tachycardia and seizures secondary to amitriptyline intoxication.
Non-Mendelian	20799892	20100831	2	fatty acid, acacb	Functional single-nucleotide polymorphism in acetyl-CoA carboxylase ACACB gene promoter.
Non-Mendelian	20801697	20100831	2	hp, coronary	High-pitch 128-slice dual-source CT for the assessment of coronary stents in a phantom model.
Non-Mendelian	20803562	20100831	2	pon1, lipid	CHO cell expression, long-term stability, and primate pharmacokinetics and brain uptake of an IgG-paroxonase-1 fusion protein.
Non-Mendelian	20482617	20100521	2	mitf, lipid	Antioxidative characteristics and inhibition of alpha-melanocyte-stimulating hormone-stimulated melanogenesis of vanillin and vanillic acid from Origanum vulgare.
Non-Mendelian	20497293	20100526	2	abcg8, cholesterol	Gallstone disease in Swedish twins: risk is associated with ABCG8 D19H genotype.
Non-Mendelian	20498256	20100526	2	heart, stat3	MicroRNA-21 is a key determinant in IL-11/Stat3 anti-apoptotic signalling pathway in preconditioning of skeletal myoblasts.
Non-Mendelian	20501669	20100527	2	stat3, pad	Mammary ductal growth is impaired in mice lacking leptin-dependent signal transducer and activator of transcription 3 signaling.
Non-Mendelian	20503442	20100527	2	heart, pon1	Human tissue distribution of paraoxonases 1 and 2 mRNA.
Non-Mendelian	20493254	20100525	2	npc1, cholesterol	Niemann-Pick type C cells show cholesterol dependent decrease of APP expression at the cell surface and its increased processing through the beta-secretase pathway.
Non-Mendelian	18308161	20080301	2	heart, adrb1	Neural control of heart rate is an arrhythmia risk modifier in long QT syndrome.
Non-Mendelian	18308225	20080301	2	artery, hp	Cryoballoon angioplasty broadens the role of primary angioplasty and reduces adjuvant stenting in complex superficial femoral artery lesions.
Non-Mendelian	18308486	20080301	2	hp, fatty acid	A multiplex polymerase chain reaction assay for the identification of Mannheimia haemolytica, Mannheimia glucosida and Mannheimia ruminalis.
Non-Mendelian	18309368	20080301	2	pparg, lipid	PPAR Gamma: Coordinating Metabolic and Immune Contributions to Female Fertility.
Non-Mendelian	17526595	20070529	2	artery, stat3	Hyperproliferative apoptosis-resistant endothelial cells in idiopathic pulmonary arterial hypertension.
Non-Mendelian	17526654	20070529	2	stat3, diabetes	Angiotensin II and endothelin-1 augment the vascular complications of diabetes via JAK2 activation.
Non-Mendelian	17530315	20070529	2	heart, stat3	Survival pathways in hypertrophy and heart failure: the gp130-STAT3 axis.
Non-Mendelian	27346213	20160628	2	por, cardiovascular	[Inadvertent injection of succinylcholine as an epidural test dose].
Non-Mendelian	27348013	20160628	2	stat3, lipid	Role of Transcription Factors in Steatohepatitis and Hypertension after Ethanol: The Epicenter of Metabolism.
Non-Mendelian	23941794	20130815	2	heart, hp	A retrospective chart review of heart rate and blood pressure abnormalities in veterans with spinal cord injury.
Non-Mendelian	23943872	20130815	2	gbf1, lipid	Targeting of the Arf-GEF GBF1 to lipid droplets and Golgi membranes.
Non-Mendelian	25781885	20150318	2	stat3, lipid	Different associations of CD45 isoforms with STAT3, PKC and ERK regulate IL-6-induced proliferation in myeloma.
Non-Mendelian	25776099	20150318	2	hp, lipid	Design of a novel type IV lipid-based delivery system for improved delivery of drugs with low partition coefficient.
Non-Mendelian	25777669	20150318	2	por, cardiovascular	Update of the results of the Spanish branch of the European Randomized Study on Screening for Prostate Cancer (ERSPC).
Non-Mendelian	25779477	20150318	2	artery, por	[Severe fat embolism in perioperative abdominal liposuction and fat grafting].
Non-Mendelian	25785039	20150319	2	heart, adrb1	MiR-19a overexpression contributes to heart failure through targeting ADRB1.
Non-Mendelian	23938051	20130814	2	pon1, cholesterol	[Alterations in the protein content and dysfunction of high-density lipoproteins from hyperhomocysteinemic mice].
Non-Mendelian	23939942	20130814	2	stat3, fatty acid	Hepatic oxidative stress activates the Gadd45b gene by way of degradation of the transcriptional repressor STAT3.
Non-Mendelian	25765115	20150314	2	lipid, vldlr	Transcriptome analysis of hen preadipocytes treated with an adipogenic cocktail (DMIOA) with or without 20(S)-hydroxylcholesterol.
Non-Mendelian	25766527	20150314	2	gas6, cardiovascular	Gas6 delays senescence in vascular smooth muscle cells through the PI3K/ Akt/FoxO signaling pathway.
Non-Mendelian	25767109	20150314	2	hp, fatty acid	Identification of self-growth-inhibiting compounds lauric acid and 7-(Z)-tetradecenoic acid from Helicobacter pylori.
Non-Mendelian	25771874	20150317	2	type 2 diabetes, insr	Risk-associated coding synonymous SNPs in type 2 diabetes and neurodegenerative diseases: genetic silence and the underrated association with splicing regulation and epigenetics.
Non-Mendelian	25772320	20150317	2	npc1, lipid	Niemann-Pick Type C-2 Disease: Identification by Analysis of Plasma Cholestane-3Œ≤,5Œ±,6Œ≤-Triol and Further Insight into the Clinical Phenotype.
Non-Mendelian	25746341	20150310	2	por, coronary	[Cardiac complications in a metamizole-induced type I Kounis syndrome].
Non-Mendelian	25746616	20150310	2	hmgcr, cholesterol	Effect of Selenium-Enriched Agaricus bisporus (Higher Basidiomycetes) Extracts, Obtained by Pressurized Water Extraction, on the Expression of Cholesterol Homeostasis Related Genes by Low-Density Array.
Non-Mendelian	25748163	20150310	2	vldlr, cholesterol	LRP5 and plasma cholesterol levels modulate the canonical Wnt pathway in peripheral blood leukocytes.
Non-Mendelian	25748406	20150310	2	npc1, cholesterol	[Three Chinese children with Niemann-Pick disease type C with neonatal cholestasis as initial presentation].
Non-Mendelian	25750213	20150310	2	npc1, cholesterol	Neospora caninum Recruits Host Cell Structures to Its Parasitophorous Vacuole and Salvages Lipids from Organelles.
Non-Mendelian	25751817	20150310	2	heart, stat3	Myocardial healing requires Reg3Œ≤-dependent accumulation of macrophages in the ischemic heart.
Non-Mendelian	25755063	20150311	2	hp, cardiovascular	Safety and efficacy of intracoronary hypoxia-preconditioned bone marrow mononuclear cell administration for acute myocardial infarction patients: The CHINA-AMI randomized controlled trial.
Non-Mendelian	25753425	20150311	2	fasn, fatty acid	M-CSF from Cancer Cells Induces Fatty Acid Synthase and PPARŒ≤/Œ¥ Activation in Tumor Myeloid Cells, Leading to Tumor Progression.
Non-Mendelian	25755532	20150311	2	triglycerides, abcb4	Progressive familial intrahepatic cholestasis.
Non-Mendelian	25759117	20150312	2	hmgcr, cholesterol	Rapid proteasomal elimination of 3-hydroxy-3-methylglutaryl-CoA reductase by interferon-Œ≥ in primary macrophages requires endogenous 25-hydroxycholesterol synthesis.
Non-Mendelian	27318770	20160620	2	heart, por	[Nutritional assessment in hospitalized children in a Paediatric service].
Non-Mendelian	27343101	20160626	2	arnt, cardiovascular	Optical Analysis of Hypoxia Inducible Factor (HIF)-1 Complex Assembly: Imaging of Cellular Oxygen Sensing.
Non-Mendelian	16543557	20060318	2	hp, lipid	Feed efficiency of rainbow trout can be improved through selection: different genetic potential on alternative diets.
Non-Mendelian	16544281	20060318	2	hp, cardiovascular	Proteomic analysis of plasma from patients with systemic lupus erythematosus: increased presence of haptoglobin alpha2 polypeptide chains over the alpha1 isoforms.
Non-Mendelian	23934793	20130813	2	arnt, cardiovascular	Crystal structure of the Alpha subunit PAS domain from soluble guanylyl cyclase.
Non-Mendelian	23935838	20130813	2	hp, lipid	A proline-hinge alters the characteristics of the amphipathic Œ±-helical AMPs.
Non-Mendelian	14986866	20040228	2	hp, lipid	A peroxyoxalate chemiluminescence-based assay for the evaluation of hydrogen peroxide scavenging activity employing 9,10-diphenylanthracene as the fluorophore.
Non-Mendelian	32519276	20200611	2	pon1, cardiovascular	Influence of Human Paraoxonase-1 Polymorphism (Q192R) on Serum Levels of Clinical Biomarkers Indicatives of Cardiovascular Diseases Risk in Mexican Women.
Non-Mendelian	32519748	20200611	2	stat3, diabetes	Regulation of the miR-19b-mediated SOCS6-JAK2/STAT3 pathway by lncRNA MEG3 is involved in high glucose-induced apoptosis in hRMECs.
Non-Mendelian	32518064	20200611	2	hnf1a, diabetes	GIP and GLP-1 Potentiate Sulfonylurea-Induced Insulin Secretion in Hepatocyte Nuclear Factor 1Œ± Mutation Carriers.
Non-Mendelian	32516877	20200611	2	atherosclerosis, stat3	Cathelicidin Modulates Vascular Smooth Muscle Cell Phenotypic Switching through ROS/IL-6 Pathway.
Non-Mendelian	32514531	20200610	2	lipid, arnt	A novel colistin adjuvant identified by virtual screening for ArnT inhibitors.
Non-Mendelian	995208	19761101	2	artery, comt	Inactivation and excretion of dopamine by the cat kidney in vivo.
Non-Mendelian	1002843	19761101	2	hp, lipid	Clinical and immunochemical study of the serum IgG fraction not precipitated in a zinc-sodium salicylate reagent.
Non-Mendelian	12170607	19761101	2	heart, comt	Catechol-o-methyltransferase in rat erythrocyte and three other tissues: comparison of biochemical properties after removal of inhibitory calcium.
Non-Mendelian	32522341	20200612	2	por, cardiovascular	Epidemiology of balance disorders in primary care.
Non-Mendelian	32526539	20200612	2	hp, lipid	The role of immune and oxidative pathways in menstrual cycle associated depressive, physio-somatic, breast and anxiety symptoms: Modulation by sex hormones.
Non-Mendelian	32525817	20200612	2	fasn, fatty acid	AZGP1 suppresses the process of colorectal cancer after upregulating FASN expression via mTOR signal pathway.
Non-Mendelian	32534759	20200615	2	heart, por	[Fourteen years of tobacco control law in Spain. Current situation and proposals].
Non-Mendelian	32534829	20200615	2	artery, por	Renal transplantation using vascular conduit reconstruction in deceased kidneys with multiple renal arteries and short renal veins.
Non-Mendelian	32532404	20200614	2	por, coronary	Recommendations for specialized nutritional-metabolic management of the critical patient: introduction, methodology and list of recommendations. Metabolism and Nutrition Working Group of the Spanish Society of Intensive and Critical Care Medicine and Coronary Units (SEMICYUC).
Non-Mendelian	32532535	20200614	2	heart, por	Chagas cardiomyopathy and heart failure: From epidemiology to treatment.
Non-Mendelian	32540137	20200617	2	por, diabetes	[Study of the quality of life and adherence to treatment in patients from 2 to 16 years-old with type 1 diabetes mellitus in Andalusia, Spain].
Non-Mendelian	32541842	20200617	2	stat3, fatty acid	Dietary fiber metabolites regulate innate lymphoid cell responses.
Non-Mendelian	32544384	20200617	2	npc1, cholesterol	Structural Basis of Low-pH-Dependent Lysosomal Cholesterol Egress by NPC1 and NPC2.
Non-Mendelian	32540410	20200617	2	por, cardiovascular	Health-related quality of life in individuals with metabolic syndrome: A cross-sectional study.
Non-Mendelian	32541849	20200617	2	heart, stat3	Blockage of UCHL1 activity attenuates cardiac remodeling in spontaneously hypertensive rats.
Non-Mendelian	32538204	20200616	2	stat3, diabetes	The isoflavonoid calycosin inhibits inflammation and enhances beta cell function in gestational diabetes mellitus by suppressing RNF38 expression.
Non-Mendelian	32536428	20200616	2	por, pad	Retzius-sparing robot-assisted radical prostatectomy: Perioperative and immediate continence outcomes of an initial series.
Non-Mendelian	32536483	20200616	2	fasn, fatty acid	Inhibition of fatty acid synthase (FASN) affects the proliferation and apoptosis of HepG2 hepatoma carcinoma cells via the Œ≤-catenin/C-myc signaling pathway.
Non-Mendelian	32537624	20200616	2	pparg, lipid	Systematic bioinformatic analysis of nutrigenomic data of flavanols in cell models of cardiometabolic disease.
Non-Mendelian	18954260	20081029	2	pparg, fatty acid	Effect of rosiglitazone on peroxisome proliferator-activated receptor gamma gene expression in human adipose tissue is limited by antiretroviral drug-induced mitochondrial dysfunction.
Non-Mendelian	18955444	20081029	2	fasn, fatty acid	Cohort study of fatty acid synthase expression and patient survival in colon cancer.
Non-Mendelian	18956219	20081029	2	pon1, cholesterol	Alterations in the high density lipoprotein phenotype and HDL-associated enzymes in subjects with metabolic syndrome.
Non-Mendelian	18953351	20081028	2	npc1, cholesterol	Niemann-Pick disease type C1 is a sphingosine storage disease that causes deregulation of lysosomal calcium.
Non-Mendelian	18945671	20081024	2	atherosclerosis, stat3	Extracellular Nampt promotes macrophage survival via a nonenzymatic interleukin-6/STAT3 signaling mechanism.
Non-Mendelian	18945988	20081024	2	heart, pparg	Fetal exposure to cocaine causes programming of Prkce gene repression in the left ventricle of adult rat offspring.
Non-Mendelian	18946045	20081024	2	npc1, cholesterol	Transport of LDL-derived cholesterol from the NPC1 compartment to the ER involves the trans-Golgi network and the SNARE protein complex.
Non-Mendelian	18946078	20081024	2	npc1, cholesterol	Amelioration of muscular dystrophy by transgenic expression of Niemann-Pick C1.
Non-Mendelian	18946681	20081024	2	mlxipl, triglyceride	MLXIPL variant in individuals with low and high triglyceridemia in white population in Central Europe.
Non-Mendelian	12105210	20020710	2	abcg8, cholesterol	Increased hepatobiliary and fecal cholesterol excretion upon activation of the liver X receptor is independent of ABCA1.
Non-Mendelian	12106595	20020711	2	heart, comt	Rats fed a high sucrose diet have altered heart antioxidant enzyme activity and gene expression.
Non-Mendelian	12111834	20020712	2	npc1, lipid	Studies on neuronal death in the mouse model of Niemann-Pick C disease.
Non-Mendelian	12119283	20020718	2	heart, arnt	Inhibitory PAS domain protein (IPAS) is a hypoxia-inducible splicing variant of the hypoxia-inducible factor-3alpha locus.
Non-Mendelian	12123571	20020719	2	npc1, lipid	Sonic hedgehog induces the segregation of patched and smoothened in endosomes.
Non-Mendelian	12124280	20020719	2	lipid, apoh	Human apolipoprotein H may have various orientations when attached to lipid layer.
Non-Mendelian	12124701	20020719	2	npc1, cholesterol	Prenatal diagnosis of Niemann-Pick diseases types A, B and C.
Non-Mendelian	12124998	20020719	2	abcg8, cholesterol	Mutations in the human ATP-binding cassette transporters ABCG5 and ABCG8 in sitosterolemia.
Non-Mendelian	6843687	19830201	2	heart, comt	Autoradiographic study of rat hearts perfused with 3H-isoprenaline.
Non-Mendelian	19834469	20091017	2	pon1, lipid	HDL-paraoxonase and membrane lipid peroxidation: a comparison between healthy and obese subjects.
Non-Mendelian	19826962	20091015	2	pon1, lipid	Paraoxonase 1 polymorphisms are not related with the risk for multiple sclerosis.
Non-Mendelian	19823104	20091014	2	npc1l1, cholesterol	In-vitro characterization of the six clustered variants of NPC1L1 observed in cholesterol low absorbers.
Non-Mendelian	32470628	20200530	2	heart, hp	Catheter ablation of atrial fibrillation using ablation index-guided high power (50 W) for pulmonary vein isolation with or without esophageal temperature probe (the AI-HP ESO II).
Non-Mendelian	32467006	20200530	2	por, diabetes	Identification of blood glucose patterns in patients with type1 diabetes using continuous glucose monitoring and clustering techniques.
Non-Mendelian	32473365	20200531	2	comt, cardiovascular	Central nervous system activities of extract Mangifera indica L.
Non-Mendelian	19816946	20091010	2	hp, lipids	Near-infrared Raman spectroscopy for optical diagnosis in the stomach: identification of Helicobacter-pylori infection and intestinal metaplasia.
Non-Mendelian	3194912	19881101	2	artery, comt	The effects of soman on norepinephrine uptake, release, and metabolism.
Non-Mendelian	3053948	19881101	2	por, diabetes	Effect of insulin immune complexes on human blood monocyte and endothelial cell procoagulant activity.
Non-Mendelian	2146720	19900601	2	hp, cardiovascular	[Thrombosis from prosthetic materials: prevention with different antiaggregatory agents. Low dose aspirin?].
Non-Mendelian	33372534	20201229	2	heart, adrb1	Paroxetine Attenuates Cardiac Hypertrophy Via Blocking GRK2 and ADRB1 Interaction in Hypertension.
Non-Mendelian	33371966	20201229	2	heart, por	Left ventricular pacing with a temporary pacemaker: Case report.
Non-Mendelian	33359828	20201228	2	fasn, lipid	Early life nicotine exposure alters mRNA and microRNA expressions related to thyroid function and lipid metabolism in liver and BAT of adult wistar rats.
Non-Mendelian	33360098	20201228	2	npc1, cholesterol	Generation of an iPSC line (AKOSi004-A) from fibroblasts of a female adult NPC1 patient, carrying the compound heterozygous mutation p.Val1023Serfs*15/p.Gly992Arg and of an iPSC line (AKOSi005-A) from a female adult control individual.
Non-Mendelian	33358641	20201228	2	por, diabetes	A health-based coaching program for diabetes self-management (DSM) practice: A sequential exploratory mixed-method approach.
Non-Mendelian	33369227	20201228	2	heart, fam210a	MicroRNA-574 regulates FAM210A expression and influences pathological cardiac remodeling.
Non-Mendelian	33370269	20201228	2	heart, stat3	Increased prostaglandin-D2 in male STAT3-deficient hearts shifts cardiac progenitor cells from endothelial to white adipocyte differentiation.
Non-Mendelian	33356995	20201228	2	stat3, lipid	LRP1 regulates food intake and energy balance in GABAergic neurons independently of leptin action.
Non-Mendelian	33368314	20201228	2	stat3, cholesterol	LDL cholesterol promotes the proliferation of prostate and pancreatic cancer cells by activating¬†the STAT3 pathway.
Non-Mendelian	33365331	20201228	2	heart, stat3	Effects of Cardiomyocyte-Specific Deletion of STAT3-A Murine Model of Heart Failure With Preserved Ejection Fraction.
Non-Mendelian	33369371	20201228	2	lipids, acacb	[Full transcriptome analysis of gene expression in liver of mice in a comparative study of quercetin efficiency on two obesity models].
Non-Mendelian	33358073	20201228	2	stroke, por	Intra- and interrater reliability of Fugl-Meyer Assessment of Lower Extremity early after stroke.
Non-Mendelian	33358406	20201228	2	por, diabetes	Analysis of the impact of bariatric surgery on medium-term pharmacological expenditure.
Non-Mendelian	33358488	20201228	2	por, diabetes	Real-world effectiveness and safety of sensor-augmented insulin pump therapy in adults with type 1 diabetes: Long-term follow-up.
Non-Mendelian	33358642	20201228	2	por, diabetes	The presence of microvascular complications is associated with a poor evolution of metabolic control in patients with type 1 diabetes mellitus.
Non-Mendelian	33359828	20201228	2	fasn, lipid	Early life nicotine exposure alters mRNA and microRNA expressions related to thyroid function and lipid metabolism in liver and BAT of adult Wistar rats.
Non-Mendelian	19632328	20090728	2	npc1, cholesterol	Beneficial effects of anti-inflammatory therapy in a mouse model of Niemann-Pick disease type C1.
Non-Mendelian	19636222	20090729	2	stat3, diabetes	Peroxynitrite mediates glomerular lesion of diabetic rat via JAK/STAT signaling pathway.
Non-Mendelian	33350981	20201222	2	hp, diabetes	Dysregulated healing responses in diabetic wounds occur in the early stages postinjury.
Non-Mendelian	33348669	20201222	2	pon1, cardiovascular	The Structure and Function of Paraoxonase-1 and Its Comparison to Paraoxonase-2 and -3.
Non-Mendelian	33349526	20201222	2	por, cardiovascular	Mild and marked executive dysfunction and falls in people with Parkinson's disease.
Non-Mendelian	33350981	20201222	2	hp, diabetes	Dysregulated healing responses in diabetic wounds occur in the early stages post injury.
Non-Mendelian	33351377	20201222	2	por, cardiovascular	.
Non-Mendelian	33351780	20201222	2	pltp, lipid	Metabolism of PLTP, CETP, and LCAT on multiple HDL sizes using the Orbitrap Fusion Lumos.
Non-Mendelian	33347820	20201221	2	atherosclerosis, stat3	Bazedoxifene exhibits anti-inflammation and anti-atherosclerotic effects via inhibition of IL-6/IL-6R/STAT3 signaling.
Non-Mendelian	33347955	20201221	2	pnpla3, lipid	RORŒ± regulates hepatic lipolysis by inducing transcriptional expression of PNPLA3 in mice.
Non-Mendelian	33345999	20201221	2	npc1, cholesterol	Lack of Annexin A6 Exacerbates Liver Dysfunction and Reduces Lifespan of Niemann-Pick Type C Protein-Deficient Mice.
Non-Mendelian	33347879	20201221	2	gpam, lipid	Exome-Wide Association Study on Alanine Aminotransferase Identifies Sequence Variants in the GPAM and APOE Associated With Fatty Liver Disease.
Non-Mendelian	33347611	20201221	2	stat3, lipids	Revisiting the Warburg effect: historical dogma versus current understanding.
Non-Mendelian	33344496	20201221	2	pnpla3, fatty acid	Abdominal Fat and Metabolic Health Markers but Not PNPLA3 Genotype Predicts Liver Fat Accumulation in Response to Excess Intake of Energy and Saturated Fat in Healthy Individuals.
Non-Mendelian	33345999	20201221	2	npc1, cholesterol	Lack of Annexin A6 exacerbates liver dysfunction and reduces lifespan of NPC1-deficient mice.
Non-Mendelian	33347611	20201221	2	stat3, lipids	Revisiting the warburg effect: historical dogma versus current understanding.
Non-Mendelian	33347879	20201221	2	gpam, lipid	Exome-wide Association Study on Alanine Aminotransferase Identifies Sequence Variants in the GPAM and APOE Associated with Fatty Liver Disease.
Non-Mendelian	19628119	20090725	2	heart, adrb1	Clinical and genetic modifiers of long-term survival in heart failure.
Non-Mendelian	19619606	20090722	2	pnpla3, lipid	Tri-iodothyronine upregulates adiponutrin mRNA expression in rat and human adipocytes.
Non-Mendelian	19619604	20090722	2	hp, lipid	Peptide derived from the lipid binding domain of Group IB human pancreatic phospholipase A(2) possesses antibacterial activity.
Non-Mendelian	19621337	20090722	2	stat3, lipid	Non-structural 5A protein of hepatitis C virus induces a range of liver pathology in transgenic mice.
Non-Mendelian	19617629	20090721	2	atherosclerosis, stat3	Adiponectin inhibits pro-inflammatory signaling in human macrophages independent of interleukin-10.
Non-Mendelian	11525744	20010830	2	npc1, cholesterol	Critical role for glycosphingolipids in Niemann-Pick disease type C.
Non-Mendelian	24384407	20140104	2	hp, lipid	Neuroprotective and antioxidant effects of curcumin in a ketamine-induced model of mania in rats.
Non-Mendelian	24377452	20140101	2	pparg, fatty acid	Central obesity and altered peripheral adipose tissue gene expression characterize the NAFLD patient with insulin resistance: Role of nutrition and insulin challenge.
Non-Mendelian	24377681	20140101	2	hp, pad	Cyclic hydrostatic pressure promotes a stable cartilage phenotype and enhances the functional development of cartilaginous grafts engineered using multipotent stromal cells isolated from bone marrow and infrapatellar fat pad.
Non-Mendelian	24377964	20140101	2	hp, pad	Cervical spine motion during football equipment-removal protocols: a challenge to the all-or-nothing endeavor.
Non-Mendelian	24378493	20140101	2	hp, cardiovascular	Radiation impacts on human health: certain, fuzzy, and unknown.
Non-Mendelian	24378836	20140101	2	pon1, coronary	Genetic and nongenetic factors influencing the response to clopidogrel.
Non-Mendelian	24379032	20140101	2	pparg, diabetes	Effect of pioglitazone on the course of new-onset type 1 diabetes mellitus.
Non-Mendelian	28238477	20170228	2	por, coronary	Cardiac rehabilitation after acute coronary syndrome: Do all patients derive the same benefit?
Non-Mendelian	28238841	20170228	2	pck1, diabetes	Vitamin A status affects the plasma parameters and regulation of hepatic genes in streptozotocin-induced diabetic rats.
Non-Mendelian	28240737	20170228	2	fasn, fatty acid	Fatty acid synthase regulates estrogen receptor-Œ± signaling in breast cancer cells.
Non-Mendelian	23443094	20130228	2	npc1, cholesterol	Cholesterol-dependent energy transfer between fluorescent proteins-insights into protein proximity of APP and BACE1 in different membranes in Niemann-Pick type C disease cells.
Non-Mendelian	28219214	20170222	2	hp, diabetes	[Analysis of risk factors for postsurgical gastroparesis syndrome (PGS) after operation for gastric cancer].
Non-Mendelian	28220208	20170222	2	lipid, abcb4	ABCB4 missense mutations D243A, K435T, G535D, I490T, R545C, and S978P significantly impair the lipid floppase and likely predispose to secondary pathologies in the human population.
Non-Mendelian	28220286	20170222	2	stroke, hp	Characteristics of hypertrophic pachymeningitis in patients with granulomatosis with polyangiitis.
Non-Mendelian	28220523	20170222	2	pparg, lipid	Inflammation is independent of steatosis in a murine model of steatohepatitis.
Non-Mendelian	1641904	19920101	2	hp, atherosclerosis	[The morphological and functional characteristics of human aortic endothelium. II. Cellular polymorphism and the incorporation of 3H-thymidine in a culture].
Non-Mendelian	1611979	19920101	2	por, cardiovascular	[Clinical studies on the influence of Ornipressin (POR 8) on the cardiovascular system in general anesthesia].
Non-Mendelian	1461088	19920101	2	heart, hp	Evaluation of two new gadolinium chelates as contrast agents for MRI.
Non-Mendelian	1379389	19920101	2	hp, atherosclerosis	[Damage to human endothelial cells by cholestane-3 beta,5 alpha,6 beta-triol and the protective effects of preparations that raise the intracellular level of cAMP].
Non-Mendelian	1342218	19920101	2	hp, fatty acid	Reduced lipogenesis in rats fed a high-protein, carbohydrate-free diet: participation of liver and four adipose depots.
Non-Mendelian	1727422	19920101	2	hp, fatty acid	Effect of hydroperoxy fatty acids on acylation and deacylation of arachidonoyl groups in synaptic phospholipids.
Non-Mendelian	25433708	20141201	2	fasn, lipid	Genes regulating lipid and protein metabolism are highly expressed in mammary gland of lactating dairy goats.
Non-Mendelian	25433947	20141201	2	fasn, fatty acid	Expressions of fatty acid synthase and HER2 are correlated with poor prognosis of ovarian cancer.
Non-Mendelian	28507235	20170517	2	heart, hp	Assessing the strength of cardiac and sympathetic baroreflex controls via transfer entropy during orthostatic challenge.
Non-Mendelian	17785700	20071011	2	abcg8, cholesterol	Adrenal insufficiency in phytosterolaemia.
Non-Mendelian	17924446	20071010	2	cyp7a1, cholesterol	Hepatocyte growth factor signaling pathway inhibits cholesterol 7alpha-hydroxylase and bile acid synthesis in human hepatocytes.
Non-Mendelian	17932045	20071013	2	gbf1, lipids	Cystic fibrosis transmembrane conductance regulator trafficking is mediated by the COPI coat in epithelial cells.
Non-Mendelian	17928292	20071012	2	lipid, arnt	An undecaprenyl phosphate-aminoarabinose flippase required for polymyxin resistance in Escherichia coli.
Non-Mendelian	17928249	20071012	2	hp, lipid	Exploring QSTR and toxicophore of hERG K+ channel blockers using GFA and HypoGen techniques.
Non-Mendelian	17903296	20071016	2	heart, pparg	Genome-wide association with bone mass and geometry in the Framingham Heart Study.
Non-Mendelian	17936694	20071016	2	heart, hp	The baroreflex contribution to spontaneous heart rhythm assessed with a mathematical model in rats.
Non-Mendelian	17940135	20071018	2	arnt, cardiovascular	Transcription factor and drug-metabolizing enzyme gene expression in lymphocytes from healthy human subjects.
Non-Mendelian	9870544	19981231	2	mitf, heart	A big gene linked to small eyes encodes multiple Mitf isoforms: many promoters make light work.
Non-Mendelian	15509773	20041029	2	npc1, cholesterol	NCR-1 and NCR-2, the C. elegans homologs of the human Niemann-Pick type C1 disease protein, function upstream of DAF-9 in the dauer formation pathways.
Non-Mendelian	19150414	20090120	2	hp, diabetes	Genetic predisposition and environmental risk factors to pancreatic cancer: A review of the literature.
Non-Mendelian	19165691	20090124	2	stroke, hp	Prevention of secondary stroke in VA: role of occupational therapists and physical therapists.
Non-Mendelian	19166327	20090127	2	lipid, arnt	Identification of undecaprenyl phosphate-beta-D-galactosamine in Francisella novicida and its function in lipid A modification.
Non-Mendelian	19168721	20090127	2	atherosclerosis, stat3	Interaction of vascular smooth muscle cells and monocytes by soluble factors synergistically enhances IL-6 and MCP-1 production.
Non-Mendelian	19169544	20090127	2	hp, diabetes	Anastomotic healing in ileum and colon of alloxan-induced diabetic rats.
Non-Mendelian	20236316	20100319	2	hp, fatty acid	Helicobacter pylori acidic stress response factor HP1286 is a YceI homolog with new binding specificity.
Non-Mendelian	20233723	20100318	2	cyp7a1, lipids	Regulation of bile acid synthesis by fat-soluble vitamins A and D.
Non-Mendelian	2540072	19890101	2	hp, lipid	Superoxide anion generation, erythrocytes superoxide dismutase activity, and lipid peroxidation during hemoperfusion and hemodialysis in chronic uremic patients.
Non-Mendelian	2543559	19890101	2	hp, triglyceride	Post-exercise glycogen resynthesis in trained high-protein or high-fat-fed rats after glucose feeding.
Non-Mendelian	2574127	19890101	2	insr, diabetes	Increased risk for gestational diabetes mellitus associated with insulin receptor and insulin-like growth factor II restriction fragment length polymorphisms.
Non-Mendelian	2575551	19890101	2	heart, hp	Comparison of telenzepine, pirenzepine and atropine on gastric acid and pepsin secretion in response to histamine, pentagastrin, bethanechol, sham-feeding and feeding.
Non-Mendelian	2564613	19890101	2	heart, comt	Effects of specific alpha-adrenoceptive agents on extraneuronal uptake (uptake2) of isoproterenol in perfused rat heart.
Non-Mendelian	2613263	19890101	2	hp, cholesterol	Haptoglobin groups in acute myocardial infarction.
Non-Mendelian	2617959	19890101	2	hp, lipid	Properties of a highly purified human plasma factor IX:c therapeutic concentrate prepared by conventional chromatography.
Non-Mendelian	2734329	19890101	2	heart, hp	Comparing the cardiac vagolytic effects of atropine and methylatropine in rhesus macaques.
Non-Mendelian	2735832	19890101	2	hp, lipid	Hematoporphyrin uptake by experimentally induced cholesteatomas in an animal model.
Non-Mendelian	20210571	20100310	2	hnf1a, diabetes	Dipeptidyl peptidase-IV inhibitors are efficient adjunct therapy in HNF1A maturity-onset diabetes of the young patients--report of two cases.
Non-Mendelian	20211758	20100310	2	nr1h3, cholesterol	A second class of nuclear receptors for oxysterols: Regulation of RORalpha and RORgamma activity by 24S-hydroxycholesterol (cerebrosterol).
Non-Mendelian	20212119	20100310	2	npc1, cholesterol	Endocytosis of beta-cyclodextrins is responsible for cholesterol reduction in Niemann-Pick type C mutant cells.
Non-Mendelian	30269055	20181001	2	hnf1a, diabetes	Monogenic diabetes mellitus in cystic fibrosis.
Non-Mendelian	19296892	20090320	2	hp, triglyceride	Skin moisturization by hydrogenated polyisobutene--quantitative and visual evaluation.
Non-Mendelian	22002298	20111018	2	artery, hp	A rare cause of upper gastrointestinal bleeding: hemosuccus pancreaticus: angiographic and endoscopic combined treatment.
Non-Mendelian	22005518	20111019	2	stat3, diabetes	Thymoquinone: potential cure for inflammatory disorders and cancer.
Non-Mendelian	22007308	20111019	2	cyp7a1, cholesterol	Mechanism of resistance to dietary cholesterol.
Non-Mendelian	19298202	20090321	2	hp, cholesterol	Legume-, fish-, or high-protein-based hypocaloric diets: effects on weight loss and mitochondrial oxidation in obese men.
Non-Mendelian	19299314	20090321	2	hmgcr, cholesterol	Regulation of sterol regulatory element-binding transcription factor 1a by human chorionic gonadotropin and insulin in cultured rat theca-interstitial cells.
Non-Mendelian	19300427	20090321	2	fasn, fatty acid	Val1483Ile in FASN gene is linked to central obesity and insulin sensitivity in adult white men.
Non-Mendelian	21984337	20111011	2	heart, stat3	Toll-like receptor-2 and interleukin-6 mediate cardiomyocyte protection from apoptosis during Trypanosoma cruzi murine infection.
Non-Mendelian	21984919	20111011	2	fn1, diabetes	Diabetic impairment of C-kit bone marrow stem cells involves the disorders of inflammatory factors, cell adhesion and extracellular matrix molecules.
Non-Mendelian	21989597	20111013	2	hnf1a, diabetes	Heterozygous ABCC8 mutations are a cause of MODY.
Non-Mendelian	21990313	20111013	2	insr, lipid	Elevated GH/IGF-I, due to somatotrope-specific loss of both IGF-I and insulin receptors, alters glucose homeostasis and insulin sensitivity in a diet-dependent manner.
Non-Mendelian	21996193	20111015	2	heart, hp	Dietary supplements and herbal preparations in renal and liver transplant recipients.
Non-Mendelian	19321130	20090327	2	pltp, lipid	PLTP is present in the nucleus, and its nuclear export is CRM1-dependent.
Non-Mendelian	19322028	20090327	2	mitf, lipid	Lotus (Nelumbo nuficera) flower essential oil increased melanogenesis in normal human melanocytes.
Non-Mendelian	19301736	20090324	2	pon1, lipid	Paraoxonasel phenotype distribution in Thais.
Non-Mendelian	12444248	20021122	2	abcg8, cholesterol	Disruption of Abcg5 and Abcg8 in mice reveals their crucial role in biliary cholesterol secretion.
Non-Mendelian	19309449	20090325	2	hnf1a, diabetes	Mild fasting hyperglycemia in children: high rate of glucokinase mutations and some risk of developing type 1 diabetes mellitus.
Non-Mendelian	24831834	20140517	2	heart, stat3	Protective effect of Salvia miltiorrhiza aqueous extract on myocardium oxidative injury in ischemic-reperfusion rats.
Non-Mendelian	24833900	20140517	2	hp, lipid	Formulation and delivery of itraconazole to the brain using a nanolipid carrier system.
Non-Mendelian	24826779	20140516	2	heart, stat3	Cardiac hypertrophy-related pathways in obesity.
Non-Mendelian	24829397	20140516	2	hmgcr, cholesterol	Convergent and divergent cellular responses by ErbB4 isoforms in mammary epithelial cells.
Non-Mendelian	24824431	20140515	2	nr1h3, diabetes	Sex differences in LXR expression in normal offspring and in rats born to diabetic dams.
Non-Mendelian	24825490	20140515	2	hp, triglycerides	Curcumin-loaded lipid nanocarrier for improving bioavailability, stability and cytotoxicity against malignant glioma cells.
Non-Mendelian	24825839	20140515	2	artery, stat3	The effects of fludarabine on rat cerebral ischemia.
Non-Mendelian	12640526	20030318	2	stat3, fatty acid	Germinated barley foodstuff, a prebiotic product, ameliorates inflammation of colitis through modulation of the enteric environment.
Non-Mendelian	31352001	20190729	2	pparg, triglycerides	Oncogenic KRAS Reduces Expression of FGF21 in Acinar Cells to Promote Pancreatic Tumorigenesis in Mice on a High-Fat Diet.
Non-Mendelian	31351988	20190729	2	pon1, cardiovascular	The epigenetic regulation of paraoxonase 1 (PON1) as an important enzyme in HDL function: The missing link between environmental and genetic regulation.
Non-Mendelian	31350172	20190728	2	por, diabetes	[Pharmacological treatment of obesity for Primary Care physicians].
Non-Mendelian	31340201	20190725	2	slc2a2, diabetes	GLIS3 binds pancreatic beta cell regulatory regions alongside other islet transcription factors.
Non-Mendelian	31337588	20190725	2	por, cardiovascular	[Glucose-6-phosphate-dehydrogenase deficiency management in western countries. A literature review].
Non-Mendelian	31338723	20190725	2	pon1, lipid	HDL functionality in follicular fluid in normal-weight and obese women undergoing assisted reproductive treatment.
Non-Mendelian	31335650	20190724	2	fatty acid, comt	OPRM1 rs1799971, COMT rs4680, and FAAH rs324420 genes interact with placebo procedures to induce hypoalgesia.
Non-Mendelian	31333451	20190724	2	fn1, diabetes	Aliskiren Attenuates the Inflammatory Response and Wound Healing Process in Diabetic Mice With Periodontal Disease.
Non-Mendelian	31336298	20190724	2	pparg, lipid	Binding of iodinated contrast media (ICM) and their transformation products with hormone receptors: Are ICM the new EDCs?
Non-Mendelian	31344867	20190727	2	stat3, triglyceride	Effect of Konjac Mannan Oligosaccharides on Glucose Homeostasis via the Improvement of Insulin and Leptin Resistance In Vitro and In Vivo.
Non-Mendelian	31345585	20190727	2	heart, por	Aerobic Capacity of Preterm Children with Very Low Birth Weight at School Age and its Associated Factors.
Non-Mendelian	31340903	20190726	2	stroke, por	Epidemiology and characteristics of ischaemic stroke in young adults in Aragon.
Non-Mendelian	31340904	20190726	2	por, fatty acid	Role of the gut microbiota in the development of various neurological diseases.
Non-Mendelian	31342307	20190726	2	pon1, cardiovascular	Inhibition of Human Serum Paraoxonase-I with Antimycotic Drugs: In Vitro and In Silico Studies.
Non-Mendelian	12638030	20030315	2	hp, fatty acid	Effects of inulin-type fructans of different chain length and type of branching on intestinal absorption and balance of calcium and magnesium in rats.
Non-Mendelian	31323021	20190720	2	hmgcr, cholesterol	Schnyder corneal dystrophy-associated UBIAD1 mutations cause corneal cholesterol accumulation by stabilizing HMG-CoA reductase.
Non-Mendelian	31320221	20190720	2	por, cardiovascular	Importance of cardiac implantable eletronic devices in the diagnosis of Sleep Apnea Syndrome.
Non-Mendelian	31321478	20190720	2	stat3, lipid	S100A4 promotes inflammation but suppresses lipid accumulation via the STAT3 pathway in chronic ethanol-induced fatty liver.
Non-Mendelian	31327807	20190723	2	abcg8, cholesterol	Rare and Deleterious Mutations in ABCG5/ABCG8 Genes Contribute to Mimicking and Worsening of Familial Hypercholesterolemia Phenotype.
Non-Mendelian	33123234	20201030	2	hp, cardiovascular	Reducing upper digestive bleeding risk in patients treated with direct oral anticoagulants and concomitant infection with <b><i>Helicobacter pylori</i></b>.
Non-Mendelian	33123589	20201030	2	hp, diabetes	History of Prostatitis Is an Independent Risk Factor for Erectile Dysfunction: A Cross-Sectional Study.
Non-Mendelian	7865841	19940901	2	artery, hp	Role of collagen metabolism changes in the pathogenesis of pulmonary hypertension in rats and its reversibility.
Non-Mendelian	25619453	20150127	2	por, diabetes	Evaluation of a preventive surgical site infection bundle in colorectal surgery.
Non-Mendelian	22869680	20120808	2	npc1, cholesterol	Mutant human APP exacerbates pathology in a mouse model of NPC and its reversal by a Œ≤-cyclodextrin.
Non-Mendelian	25608993	20150123	2	insr, cholesterol	[Association between single nucleotide polymorphism of rs2252673 of INSR gene and polycystic ovarian syndrome].
Non-Mendelian	25610501	20150123	2	heart, hp	Left ventricular dysfunction in patients with suspected pulmonary arterial hypertension.
Non-Mendelian	25604329	20150122	2	hp, diabetes	Epidemiology of posterior heel pain in the general population: cross-sectional findings from the clinical assessment study of the foot.
Non-Mendelian	25600530	20150121	2	pon1, lipid	Paraoxonase1 192 (PON1 192) gene polymorphism and serum paraoxonase activity in panic disorder patients.
Non-Mendelian	25600619	20150121	2	heart, por	Comparison of the hemodynamic response to induction and intubation during a target-controlled infusion of propofol with 2 different pharmacokinetic models. A prospective ramdomized trial.
Non-Mendelian	25601839	20150121	2	heart, nfat5	Generation of a conditional knockout allele for the NFAT5 gene in mice.
Non-Mendelian	25597874	20150120	2	fasn, fatty acid	The g.841G&gt;C SNP of FASN gene is associated with fatty acid composition in beef cattle.
Non-Mendelian	22854746	20120803	2	stat3, diabetes	Activation level of JNK and Akt/ERK signaling pathways determinates extent of DNA damage in the liver of diabetic rats.
Non-Mendelian	22855292	20120803	2	pparg, fatty acid	Tetradecylthioacetic acid attenuates inflammation and has antioxidative potential during experimental colitis in rats.
Non-Mendelian	17705200	20070821	2	npc1, cholesterol	Decreased estradiol release from astrocytes contributes to the neurodegeneration in a mouse model of Niemann-Pick disease type C.
Non-Mendelian	22860766	20120807	2	fasn, fatty acid	Fatty acid synthase regulates proliferation and migration of colorectal cancer cells via HER2-PI3K/Akt signaling pathway.
Non-Mendelian	25627817	20150129	2	heart, hp	Effects of inclusion of licorice (Glycyrrhiza glabra L.) leaves, a tannin-containing plant, in a low-protein diet on feedlot performance and carcass characteristics of fat-tailed lambs.
Non-Mendelian	25622782	20150128	2	pparg, lipid	Niacin-induced hyperglycemia is partially mediated via niacin receptor GPR109a in pancreatic islets.
Non-Mendelian	25623089	20150128	2	artery, stat3	STAT3-mediated MMP-2 expression is required for 15-HETE-induced vascular adventitial fibroblast migration.
Non-Mendelian	25624712	20150128	2	pnpla3, lipid	PNPLA3 I148M variant in nonalcoholic fatty liver disease: demographic and ethnic characteristics and the role of the variant in nonalcoholic fatty liver fibrosis.
Non-Mendelian	25624845	20150128	2	atherosclerosis, pon1	PON1 status evaluation in patients with chronic arterial occlusion of lower limbs due to atherosclerosis obliterans.
Non-Mendelian	16958606	20060909	2	pon1, lipid	Lipid peroxidation and homocysteine levels in Beh√ßet's disease.
Non-Mendelian	16960448	20060909	2	pltp, lipid	Statins of different brain penetrability differentially affect CSF PLTP activity.
Non-Mendelian	16957261	20060908	2	fatty acid, pex6	Multiple contributions of peroxisomal metabolic function to fungal pathogenicity in Colletotrichum lagenarium.
Non-Mendelian	16945139	20060902	2	heart, hp	Evaluation of ultrasound lung comets by hand-held echocardiography.
Non-Mendelian	27554162	20160825	2	stroke, por	Trends in stroke hospitalisation rates and in-hospital mortality in Aragon, 1998-2010.
Non-Mendelian	27556540	20160825	2	por, diabetes	Comparative evaluation of ventilatory function through pre and postoperative peak expiratory flow in patients submitted to elective upper abdominal surgery.
Non-Mendelian	27556719	20160825	2	heart, por	Nurses in post-operative heart surgery: professional competencies and organization strategies.
Non-Mendelian	27556720	20160825	2	por, coronary	Teamwork in a coronary care unit: facilitating and hindering aspects.
Non-Mendelian	27551080	20160824	2	npc1, cholesterol	Clues to the mechanism of cholesterol transfer from the structure of NPC1 middle lumenal domain bound to NPC2.
Non-Mendelian	27551323	20160824	2	stat3, fatty acid	Fatty acid extract from CLA-enriched egg yolks can mediate transcriptome reprogramming of MCF-7 cancer cells to prevent their growth and proliferation.
Non-Mendelian	27551468	20160824	2	stat3, lipid	PPARŒ≥ regulated CIDEA affects pro-apoptotic responses in glioblastoma.
Non-Mendelian	27551471	20160824	2	hnf1a, diabetes	BH3-Only protein bmf is required for the maintenance of glucose homeostasis in an in vivo model of HNF1Œ±-MODY diabetes.
Non-Mendelian	27551539	20160824	2	stat3, lipid	Shp2 suppresses the adipogenic differentiation of preadipocyte 3T3-L1 cells at an early stage.
Non-Mendelian	27557669	20160826	2	stat3, fatty acid	Characterization of transcription factor response kinetics in parallel.
Non-Mendelian	27558087	20160826	2	stat3, cardiovascular	AAV8-Mediated Angiotensin-Converting Enzyme 2 Gene Delivery Prevents Experimental Autoimmune Uveitis by Regulating MAPK, NF-Œ∫B and STAT3 Pathways.
Non-Mendelian	27559298	20160826	2	triglycerides, arnt	Role of Aryl Hydrocarbon Receptor in Circadian Clock Disruption and Metabolic Dysfunction.
Non-Mendelian	27539961	20160820	2	npc1, cholesterol	Cholesterol-dependent increases in glucosylceramide synthase activity in Niemann-Pick disease type C model cells: Abnormal trafficking of endogenously formed ceramide metabolites by inhibition of the enzyme.
Non-Mendelian	27541327	20160820	2	heart, hp	Are Nonlinear Model-Free Conditional Entropy Approaches for the Assessment of Cardiac Control Complexity Superior to the Linear Model-Based One?
Non-Mendelian	27546893	20160823	2	atherosclerosis, pon1	The relationship between serum paraoxonase levels and carotid atherosclerotic plaque formation in Alzheimer's patients.
Non-Mendelian	27544858	20160822	2	heart, hp	Technical note: Assessment of the oxygen pulse and heart rate method using respiration chambers and comparative slaughter for measuring heat production of cattle.
Non-Mendelian	27566205	20160828	2	stat3, fatty acid	Antitumor activity of Annona squamosa seed oil.
Non-Mendelian	27566337	20160828	2	hp, diabetes	A multiplexed three-dimensional paper-based electrochemical impedance device for simultaneous label-free affinity sensing of total and glycated haemoglobin: The potential of using a specific single-frequency value for analysis.
Non-Mendelian	27567274	20160828	2	heart, por	Surgical wound infection in urology. Analysis of risk factors and associated microorganisms.
Non-Mendelian	10828084	20000529	2	pltp, cholesterol	Effect of growth hormone replacement therapy on plasma lecithin:cholesterol acyltransferase and lipid transfer protein activities in growth hormone-deficient adults.
Non-Mendelian	10827155	20000529	2	heart, arnt	Cloning and functional characterization of the bile acid-sensitive methotrexate carrier from rat liver cells.
Non-Mendelian	9803549	19981106	2	hp, diabetes	[A comparative analysis of diagnostic methods for Helicobacter pylori infection in children].
Non-Mendelian	9804634	19981106	2	stroke, por	Stroke and use of low-dose oral contraceptives in young women: a pooled analysis of two US studies.
Non-Mendelian	12031135	20020529	2	lipid, apoh	Genetics of apolipoprotein H (beta2-glycoprotein I) polymorphism in India.
Non-Mendelian	12020353	20020522	2	lipid, gsta1	Multiple isoforms of mitochondrial glutathione S-transferases and their differential induction under oxidative stress.
Non-Mendelian	18036305	20071127	2	artery, hp	[Restoration of pathological changes of emphysema by angiogenesis factors: experiment of rats].
Non-Mendelian	18037421	20071127	2	hp, fatty acid	Rapid identification of fatty acid methyl esters using a multidimensional gas chromatography-mass spectrometry database.
Non-Mendelian	12029625	20020525	2	cyp7a1, cholesterol	Regulation of oxysterol 7alpha-hydroxylase (CYP7B1) in primary cultures of rat hepatocytes.
Non-Mendelian	11382754	20010531	2	fatty acid, apoh	Purification, characterization, and cDNA cloning of lipoate-activating enzyme from bovine liver.
Non-Mendelian	9263369	19970701	2	artery, hp	Analysis of ultrasonic Doppler velocity data obtained in models of stenosed carotid bifurcations with irregular lesion surface.
Non-Mendelian	9264123	19970701	2	fatty acid, vldlr	Lipoprotein lipase (EC 3.1.1.34) targeting of lipoproteins to receptors.
Non-Mendelian	9280359	19970701	2	heart, hp	Effects of early heat exposure on thermoregulatory responses and blood viscosity of broilers prior to marketing.
Non-Mendelian	9247738	19970701	2	insr, cardiovascular	Insulin receptor gene in hypertension.
Non-Mendelian	9248951	19970701	2	heart, hp	Postmortem distribution of nicotine and cotinine from a case involving the simultaneous administration of multiple nicotine transdermal systems.
Non-Mendelian	31780332	20191130	2	por, diabetes	[Penile prostheses: Description of a series of implants with and without dilatation of the corpora cavernosa].
Non-Mendelian	31779875	20191130	2	heart, por	Self-disorders in Early Stages of the Schizophrenia Spectrum.
Non-Mendelian	31780111	20191130	2	artery, por	The anatomic variations and surgical windows among optic chiasm/nerves and carotid arteries in the sellar region play a role in choosing the best surgical approaches: A Cadaveric study.
Non-Mendelian	31780321	20191130	2	stroke, por	Door-to-needle times for patients with ischaemic stroke treated with alteplase by on-site and off-site on-duty neurologists. PRISA study.
Non-Mendelian	31780318	20191130	2	stroke, por	Has stroke mortality stopped declining in Spain?
Non-Mendelian	31781274	20191130	2	stat3, lipid	Establishment of Mouse Models of Psoriasis with Blood Stasis Syndrome Complicated with Glucose and Lipid Metabolism Disorders.
Non-Mendelian	23306198	20130112	2	hnf1a, diabetes	Derivation of human induced pluripotent stem cells from patients with maturity onset diabetes of the young.
Non-Mendelian	23306157	20130112	2	heart, stat3	Kupffer cells protect liver sinusoidal endothelial cells from Fas-dependent apoptosis in sepsis by down-regulating gp130.
Non-Mendelian	23306391	20130112	2	fasn, fatty acid	Fatty acid synthase is a potential therapeutic target in estrogen receptor-/progesterone receptor-positive endometrioid endometrial cancer.
Non-Mendelian	30958891	20190409	2	stat3, cardiovascular	Inhibition of STAT3 activation mediated by toll-like receptor 4 attenuates angiotensin II-induced renal fibrosis and dysfunction.
Non-Mendelian	30959128	20190409	2	pck1, fatty acid	Zbtb7c is a critical gluconeogenic transcription factor that induces glucose-6-phosphatase and phosphoenylpyruvate carboxykinase 1 genes expression during mice fasting.
Non-Mendelian	30956636	20190409	2	stat3, cardiovascular	Suppressed androgen receptor expression promotes M2 macrophage reprogramming through the STAT3/SOCS3 pathway.
Non-Mendelian	30940698	20190404	2	hmgcr, cholesterol	Intestinal Epithelial Cells and the Microbiome Undergo Swift Reprogramming at the Inception of Colonic Citrobacter rodentium Infection.
Non-Mendelian	30940158	20190404	2	stat3, cardiovascular	FNDC5 attenuates obesity-induced cardiac hypertrophy by inactivating JAK2/STAT3-associated inflammation and oxidative stress.
Non-Mendelian	30942414	20190404	2	bcl2l11, cardiovascular	MicroRNA‚Äë494 inhibits apoptosis of murine vascular smooth muscle cells in¬†vitro.
Non-Mendelian	30942448	20190404	2	hmgcr, cholesterol	Potentiation of mitotane action by rosuvastatin: New insights for adrenocortical carcinoma management.
Non-Mendelian	23316782	20130116	2	pon1, lipid	Monocyte-macrophage membrane possesses free radicals scavenging activity: stimulation by polyphenols or by paraoxonase 1 (PON1).
Non-Mendelian	23318226	20130116	2	stat3, cardiovascular	ATP stimulates PGE(2)/cyclin D1-dependent VSMCs proliferation via STAT3 activation: role of PKCs-dependent NADPH oxidase/ROS generation.
Non-Mendelian	23319174	20130116	2	abcg8, diabetes	Pregnancy represses induction of efflux transporters in livers of type I diabetic mice.
Non-Mendelian	23321267	20130117	2	pon1, cholesterol	Distinct composition of human fetal HDL attenuates its anti-oxidative capacity.
Non-Mendelian	30950039	20190406	2	atherosclerosis, stat3	Activation of the STAT3/microRNA-21 pathway participates in angiotensin II-induced angiogenesis.
Non-Mendelian	30950543	20190406	2	fasn, fatty acid	Activation of prolyl hydroxylase-2 for stabilization of mitochondrial stress along with simultaneous downregulation of HIF-1Œ±/FASN in ER¬†+¬†breast cancer subtype.
Non-Mendelian	23764464	20130615	2	artery, stat3	SMND-309, a novel derivative of salvianolic acid B, protects rat brains ischemia and reperfusion injury by targeting the JAK2/STAT3 pathway.
Non-Mendelian	23758560	20130614	2	pon1, cholesterol	Paraoxonase (PON) 1, 2 and 3 expression in granulosa cells and PON1 activity in follicular fluid of dairy cows.
Non-Mendelian	23758785	20130614	2	lipid, colec11	ATR-FTIR spectroscopy reveals genomic loci regulating the tissue response in high fat diet fed BXD recombinant inbred mouse strains.
Non-Mendelian	23760703	20130614	2	hnf1a, diabetes	Monogenic diabetes: old and new approaches to diagnosis.
Non-Mendelian	23761102	20130614	2	hp, diabetes	Haptoglobin genotype and the rate of renal function decline in the diabetes control and complications trial/epidemiology of diabetes interventions and complications study.
Non-Mendelian	23761490	20130614	2	heart, stat3	Role for granulocyte colony stimulating factor in angiotensin II-induced neutrophil recruitment and cardiac fibrosis in mice.
Non-Mendelian	23761650	20130614	2	hp, fatty acid	Dietary protein excess during neonatal life alters colonic microbiota and mucosal response to inflammatory mediators later in life in female pigs.
Non-Mendelian	23755820	20130613	2	heart, hp	[Shock modeling of large area third-degree burn in miniature swine].
Non-Mendelian	23755917	20130613	2	fatty acid, pex6	The significance of peroxisome function in chronological aging of Saccharomyces cerevisiae.
Non-Mendelian	23756156	20130613	2	heart, fn1	CCN2 plays a key role in extracellular matrix gene expression in severe hypertrophic cardiomyopathy and heart failure.
Non-Mendelian	23754948	20130612	2	pparg, diabetes	Sex-stratified genome-wide association studies including 270,000 individuals show sexual dimorphism in genetic loci for anthropometric traits.
Non-Mendelian	23773559	20130619	2	heart, hp	Visual data mining with self-organising maps for ventricular fibrillation analysis.
Non-Mendelian	23773826	20130619	2	stroke, hp	Comparative pharmacokinetics and bioavailability of four alkaloids in different formulations from Corydalis decumbens.
Non-Mendelian	23776098	20130619	2	pnpla3, diabetes	Genetic variation in the PNPLA3 gene and hepatocellular carcinoma in USA: risk and prognosis prediction.
Non-Mendelian	23776396	20130619	2	atherosclerosis, stat3	5,8-Dimethoxy-2-Nonylamino-Naphthalene-1,4-Dione Inhibits Vascular Smooth Muscle Cell Proliferation by Blocking Autophosphorylation of PDGF-Receptor Œ≤.
Non-Mendelian	23769706	20130618	2	por, cardiovascular	[Knowledge and prevention management of vitamin D deficiency in primary care].
Non-Mendelian	23772359	20130618	2	artery, hp	Prepregnancy Vascular Dysfunction in Women who Subsequently Develop Hypertension During Pregnancy.
Non-Mendelian	8060596	19931101	2	hp, cardiovascular	Monitoring during haemoperfusion (HP).
Non-Mendelian	12959293	19931101	2	heart, comt	The effects of the COMT inhibitor entacapone on haemodynamics and peripheral catecholamine metabolism during exercise.
Non-Mendelian	8281751	19931101	2	heart, hp	Atrial natriuretic peptides in the heart and hemolymph of the oyster, Crassostrea virginica: a comparison with vertebrates.
Non-Mendelian	8303877	19931101	2	hp, lipid	[Isoprotein composition of alpha 1-antitrypsin, haptoglobin, transferrin, and lipid peroxidation in the blood in inflammatory lung diseases in children].
Non-Mendelian	8160869	19940301	2	artery, hp	Pregnancy alters cerebrovascular adaptation to high-altitude hypoxia.
Non-Mendelian	8142312	19940301	2	hp, lipid	Inhibition of the activity of 'basic' 5 alpha-reductase (type 1) detected in DU 145 cells and expressed in insect cells.
Non-Mendelian	9642147	19980627	2	pon1, lipid	Lack of protection against oxidative modification of LDL by avian HDL.
Non-Mendelian	8405619	19930501	2	comt, diabetes	[Regional prevalence of diabetes treated with oral hypoglycemic agents].
Non-Mendelian	26865111	20160212	2	stat3, lipid	Temporal retinal transcriptome and systems biology analysis identifies key pathways and hub genes in Staphylococcus aureus endophthalmitis.
Non-Mendelian	26866445	20160212	2	heart, hp	Spectral Heart Rate Variability analysis using the heart timing signal for the screening of the Sleep Apnea-Hypopnea Syndrome.
Non-Mendelian	26869201	20160213	2	npc1, cholesterol	Mitochondrial dysfunction in fibroblasts derived from patients with Niemann-Pick type C disease.
Non-Mendelian	26870959	20160213	2	stroke, pon1	Association of PON1, P2Y12 and COX1 with Recurrent Ischemic Events in Patients with Extracranial or Intracranial Stenting.
Non-Mendelian	26856750	20160210	2	fgfr4, lipids	Characterizing Factors Associated With Differences in FGF19 Blood Levels and Synthesis in Patients With Primary Bile Acid Diarrhea.
Non-Mendelian	26857093	20160210	2	hnf1a, cholesterol	Genome-wide association study in mice identifies loci affecting liver-related phenotypes including Sel1l influencing serum bile acids.
Non-Mendelian	26857837	20160210	2	fasn, fatty acid	Co-activation of AKT and c-Met triggers rapid hepatocellular carcinoma development via the mTORC1/FASN pathway in mice.
Non-Mendelian	26858089	20160210	2	atherosclerosis, stat3	Plumericin inhibits proliferation of vascular smooth muscle cells by blocking STAT3 signaling via S-glutathionylation.
Non-Mendelian	26859261	20160210	2	npc1, cholesterol	Divergent evolution of vitamin B9 binding underlies Juno-mediated adhesion of mammalian gametes.
Non-Mendelian	26860754	20160211	2	heart, stat3	STAT3 in the systemic inflammation of cancer cachexia.
Non-Mendelian	26875926	20160216	2	artery, hp	[Expression and mechanism of nitric oxide synthase in cerebral hyperperfusion rats].
Non-Mendelian	26876536	20160216	2	arnt, cardiovascular	The molecular mechanism of heme loss from oxidized soluble guanylate cyclase induced by conformational change.
Non-Mendelian	26876668	20160216	2	hnf1a, diabetes	Early Developmental Perturbations in a Human Stem Cell Model of MODY5/HNF1B Pancreatic Hypoplasia.
Non-Mendelian	26877853	20160216	2	pparg, cholesterol	Case-control study on peroxisome proliferator-activated receptor gamma polymorphism and interaction with HDL on essential hypertension in Chinese Han.
Non-Mendelian	26878389	20160216	2	fasn, fatty acid	Diet-induced alteration of fatty acid synthase in prostate cancer progression.
Non-Mendelian	26879662	20160217	2	heart, adrb1	Impact of the Œ≤-1 adrenergic receptor polymorphism on tolerability and efficacy of bisoprolol therapy in Korean heart failure patients: association between Œ≤ adrenergic receptor polymorphism and bisoprolol therapy in heart failure (ABBA) study.
Non-Mendelian	26879855	20160217	2	atherosclerosis, pon1	Functionalized imidazolium and benzimidazolium salts as paraoxonase 1 inhibitors: Synthesis, characterization and molecular docking studies.
Non-Mendelian	26872716	20160214	2	por, cardiovascular	[General concepts of epigenetics: Projections in paediatrics].
Non-Mendelian	26873069	20160214	2	atherosclerosis, pon1	Some Anticancer Agents Act on Human Serum Paraoxonase-1 to Reduce Its Activity.
Non-Mendelian	26886608	20160218	2	heart, stat3	Targeted Disruption of miR-17-92 Impairs Mouse Spermatogenesis by Activating mTOR Signaling Pathway.
Non-Mendelian	26883034	20160218	2	pon1, lipid	Differential effects of a high-fat diet on serum lipid parameters and ovarian gene expression in young and aged female mice.
Non-Mendelian	26884296	20160218	2	pon1, diabetes	Paraoxonase 1 polymorphisms (L55M and Q192R) as a genetic marker of diabetic nephropathy in youth with type 1 diabetes.
Non-Mendelian	26885401	20160218	2	npc1, cholesterol	Miglustat Reverts the Impairment of Synaptic Plasticity in a Mouse Model of NPC Disease.
Non-Mendelian	26885984	20160218	2	heart, stat3	Response of the JAK-STAT pathway to mammalian hibernation in 13-lined ground squirrel striated muscle.
Non-Mendelian	20705777	20100814	2	hnf1a, diabetes	Double heterozygous mutations involving both HNF1A/MODY3 and HNF4A/MODY1 genes: a case report.
Non-Mendelian	20706604	20100814	2	fasn, fatty acid	Biochemistry, molecular biology, and pharmacology of fatty acid synthase, an emerging therapeutic target and diagnosis/prognosis marker.
Non-Mendelian	20692246	20100810	2	pon1, lipid	Paraoxonase activity in athletes with depleted iron stores and iron-deficient erythropoiesis.
Non-Mendelian	20697415	20100811	2	pparg, fatty acid	ALOX12 polymorphisms are associated with fat mass but not peak bone mineral density in Chinese nuclear families.
Non-Mendelian	20712901	20100818	2	stat3, lipid	A novel small molecule inhibits STAT3 phosphorylation and DNA binding activity and exhibits potent growth suppressive activity in human cancer cells.
Non-Mendelian	20714112	20100818	2	npc1, cholesterol	Lack of activation of the unfolded protein response in mouse and cellular models of Niemann-Pick type C disease.
Non-Mendelian	28024711	20161228	2	artery, por	[Progressive hematoma in anterior neck after endovascular treatment of middle cerebral artery aneurysm].
Non-Mendelian	28025544	20161228	2	stat3, cardiovascular	Noncoding RNA Profiles in Tobacco- and Alcohol-Associated Diseases.
Non-Mendelian	28027412	20161228	2	npc1l1, cholesterol	Inhibitory effect of ezetimibe can be prevented by an administration interval of 4¬†h between Œ±-tocopherol and ezetimibe.
Non-Mendelian	28027788	20161229	2	pnpla3, atherosclerosis	Non-alcoholic fatty liver disease and subclinical atherosclerosis: A comparison of metabolically- versus genetically-driven excess fat hepatic storage.
Non-Mendelian	28027808	20161229	2	por, diabetes	[Splenic rupture secondary to abscess: Rare cause of pneumoperitoneum. Case report].
Non-Mendelian	28028404	20161229	2	hp, coronary artery	Cigarette Smoking and Oxidative Stress in Patients with Coronary Artery Disease.
Non-Mendelian	28029505	20161229	2	cyp7a1, triglycerides	Parenteral nutrition dysregulates bile salt homeostasis in a rat model of parenteral nutrition-associated liver disease.
Non-Mendelian	27992857	20161220	2	hp, lipid	TFEB ameliorates the impairment of the autophagy-lysosome pathway in neurons induced by doxorubicin.
Non-Mendelian	27993248	20161221	2	por, diabetes	[Probable Mental Health Disorders Prevalence in Children With Chronic Conditions. Results From the National Mental Health Survey of Colombia 2015].
Non-Mendelian	27993249	20161221	2	heart, por	[Prevalence of Mood and Anxiety Disorders on People with Chronic Conditions. Results from the National Mental Health Survey in Colombia 2015].
Non-Mendelian	27994074	20161221	2	stat3, lipid	Novel Resolvin D2 Receptor Axis in Infectious Inflammation.
Non-Mendelian	27998668	20161222	2	heart, por	[Peculiarities of the transesophageal echocardiography in octogenarian patients].
Non-Mendelian	28000460	20161222	2	por, diabetes	.
Non-Mendelian	28000860	20161222	2	heart, adrb1	Downregulation of the Œ≤1 adrenergic receptor in the myocardium results in insensitivity to metoprolol and reduces blood pressure in spontaneously hypertensive rats.
Non-Mendelian	28001439	20161222	2	heart, stat3	Tackling myocardial ischemic injury: the signal transducer and activator of transcription 3 (STAT3) at a good site.
Non-Mendelian	28002502	20161222	2	npc1, cholesterol	EhNPC1 and EhNPC2 Proteins Participate in Trafficking of Exogenous Cholesterol in Entamoeba histolytica Trophozoites: Relevance for Phagocytosis.
Non-Mendelian	28004271	20161223	2	pparg, pad	Maternal vitamin D deficiency during pregnancy affects expression of adipogenic-regulating genes peroxisome proliferator-activated receptor gamma (PPARŒ≥) and vitamin D receptor (VDR) in lean male mice offspring.
Non-Mendelian	28007488	20161224	2	por, cardiovascular	Hypertension in Latin America: Current perspectives on trends and characteristics.
Non-Mendelian	28008156	20161224	2	pparg, lipid	Genomic binding of PAX8-PPARG fusion protein regulates cancer-related pathways and alters the immune landscape of thyroid cancer.
Non-Mendelian	28008946	20161224	2	hyperlipidemia, stat3	HtrA2 suppresses autoimmune arthritis and regulates activation of STAT3.
Non-Mendelian	28008998	20161224	2	cyp7a1, cholesterol	Impaired Hepatic Adaptation to Chronic Cholestasis induced by Primary Sclerosing Cholangitis.
Non-Mendelian	28010940	20161225	2	heart, por	[Profile of heart failure according to the department of admission. Implications for multidisciplinary management].
Non-Mendelian	28012727	20161226	2	artery, por	Diagnosis of gynecological pseudoaneurysms and embolization with cyanoacrylate.
Non-Mendelian	28012729	20161226	2	stroke, por	Neurologic emergencies in HIV-negative immunosuppressed patients.
Non-Mendelian	28017345	20161227	2	artery, por	Axillary brachial plexus block duration with mepivacaine in patients with chronic renal failure. Case-control study.
Non-Mendelian	3524265	19860701	2	artery, hp	Dietary protein increases plasma renin and reduces pressor reactivity to angiotensin II.
Non-Mendelian	3762740	19860701	2	heart, comt	The effect of partial inhibition of monoamine oxidase on the steady-state rate of deamination of 3H-catecholamines in two metabolizing systems.
Non-Mendelian	8921810	19961115	2	heart, stat3	Activation of JAK-STAT and MAP kinases by leukemia inhibitory factor through gp130 in cardiac myocytes.
Non-Mendelian	10523334	19991016	2	heart, stat3	Angiotensin II-stimulated induction of sis-inducing factor is mediated by pertussis toxin-insensitive G(q) proteins in cardiac myocytes.
Non-Mendelian	25817853	20150331	2	por, cardiovascular	[Use of COPD-6 Vitalograph in Primary Care as tool for smoking cessation].
Non-Mendelian	25817898	20150331	2	atherosclerosis, stat3	Steap4 attenuates high glucose and S100B-induced effects in mesangial cells.
Non-Mendelian	25821562	20150331	2	insr, diabetes	Microarray profile of human kidney from diabetes, renal cell carcinoma and renal cell carcinoma with diabetes.
Non-Mendelian	11251823	20010317	2	hp, lipids	Non-growing Escherichia coli cells starved for glucose or phosphate use different mechanisms to survive oxidative stress.
Non-Mendelian	23972987	20130827	2	stat3, cardiovascular	Conserved regulation of the Jak/STAT pathway by the endosomal protein asrij maintains stem cell potency.
Non-Mendelian	23973798	20130827	2	pon1, lipid	Oxidized-phospholipids in reconstituted high density lipoprotein particles affect structure and function of recombinant paraoxonase 1.
Non-Mendelian	23975026	20130827	2	stat3, diabetes	Thioredoxin-interacting protein regulates insulin transcription through microRNA-204.
Non-Mendelian	23953149	20130820	2	por, cardiovascular	[The medical history taking in sexual health: skills and attitudes].
Non-Mendelian	23953181	20130820	2	por, diabetes	Metabolic syndrome and impaired health-related quality of life and in non-Hispanic White, non-Hispanic Blacks and Mexican-American Adults.
Non-Mendelian	23955332	20130820	2	hp, coronary	Three-dimensional culture using human plasma-medium gel with fragmin/protamine microparticles for proliferation of various human cells.
Non-Mendelian	23960725	20130821	2	heart, hp	Influence of intestinal efflux pumps on the absorption and transport of furosemide.
Non-Mendelian	23962559	20130822	2	atherosclerosis, stat3	Targeted abrogation of diverse signal transduction cascades by emodin for the treatment of inflammatory disorders and cancer.
Non-Mendelian	23965626	20130823	2	hp, lipids	Mechanism of Trypanosoma brucei gambiense resistance to human serum.
Non-Mendelian	23967267	20130823	2	stat3, diabetes	Loss of the anorexic response to systemic 5-aminoimidazole-4-carboxamide-1-Œ≤-D-ribofuranoside administration despite reducing hypothalamic AMP-activated protein kinase phosphorylation in insulin-deficient rats.
Non-Mendelian	20048160	20100106	2	gas6, cardiovascular	Androgen receptor-dependent transactivation of growth arrest-specific gene 6 mediates inhibitory effects of testosterone on vascular calcification.
Non-Mendelian	20049267	20100106	2	lipid, comt	Oxidant/antioxidant status in obese adolescent females with acne vulgaris.
Non-Mendelian	20051204	20100107	2	hp, lipid	High-pressure treatment for shelf-life extension and quality improvement of oysters cooked in a traditional Taiwanese oyster omelet.
Non-Mendelian	33440166	20210113	2	pparg, fatty acid	An isocaloric moderately high-fat diet extends lifespan in male rats and Drosophila.
Non-Mendelian	33435509	20210113	2	heart, cyp7a1	The Non-Steroidal FXR Agonist Cilofexor Improves Portal Hypertension and Reduces Hepatic Fibrosis in a Rat NASH Model.
Non-Mendelian	33439460	20210113	2	artery, stat3	Acteoside Presents Protective Effects on Cerebral Ischemia/reperfusion Injury Through Targeting CCL2, CXCL10, and ICAM1.
Non-Mendelian	33439777	20210113	2	pparg, lipid	Breast cancer-associated skeletal muscle mitochondrial dysfunction and lipid accumulation is reversed by PPARG.
Non-Mendelian	33429859	20210112	2	pnpla3, triglycerides	Assessment of Lifestyle Factors Helps to Identify Liver Fibrosis Due to Non-Alcoholic Fatty Liver Disease in Obesity.
Non-Mendelian	33431139	20210112	2	por, fatty acid	Dietary and sociodemographic factors associated with nonalcoholic fatty liver in obese pediatric patients.
Non-Mendelian	33431823	20210112	2	fasn, lipid	Galectin-1 accelerates high-fat diet-induced obesity by activation of peroxisome proliferator-activated receptor gamma (PPARŒ≥) in mice.
Non-Mendelian	33432549	20210112	2	fasn, lipid	Obestatin and Rosiglitazone Differentially Modulate Lipid Metabolism Through Peroxisome Proliferator-activated Receptor-Œ≥ (PPARŒ≥) in Pre-adipose and Mature 3T3-L1 Cells.
Non-Mendelian	33423881	20210111	2	por, cardiovascular	[Reduction of red and processed meats in the Spanish population: What is its impact on total and cardiovascular mortality?]
Non-Mendelian	33424361	20210111	2	hmgcr, cholesterol	<i>In silico</i> investigation on alkaloids of <i>Rauwolfia serpentina</i> as potential inhibitors of 3-hydroxy-3-methyl-glutaryl-CoA reductase.
Non-Mendelian	33428961	20210111	2	npc1, cholesterol	Identification Of Potential Inhibitors Of Protein-Protein Interaction Useful To Fight Against Ebola And Other Highly Pathogenic Viruses.
Non-Mendelian	33429389	20210111	2	hp, diabetes	HELICOBACTER PYLORI INFECTION in CHILDREN with CONCURRENT CELIAC DISEASE and TYPE 1 DIABETES MELLITUS.
Non-Mendelian	33428961	20210111	2	npc1, cholesterol	Identification of potential inhibitors of protein-protein interaction useful to fight against Ebola and other highly pathogenic viruses.
Non-Mendelian	33422461	20210110	2	hmgcr, cholesterol	Endothelial cells control vascular smooth muscle cell cholesterol levels by regulating 24-dehydrocholesterol reductase expression.
Non-Mendelian	33423317	20210110	2	npc1, lipid	Is SGSH heterozygosity a risk factor for early-onset neurodegenerative disease?
Non-Mendelian	33422375	20210110	2	heart, por	Long-term outcomes after radiofrequency catheter ablation of the atrioventricular node: The experience of a Portuguese tertiary center.
Non-Mendelian	33422450	20210110	2	por, diabetes	Executive summary: Position document: Evaluation and management of hypoglycemia in the patient with diabetes mellitus 2020. Diabetes Mellitus Working Group of the Spanish Society of Endocrinology and Nutrition.
Non-Mendelian	33454693	20210117	2	hp, diabetes	DYNAMICS OF GASTRIN LEVEL IN PATIENTS WITH DIABETES MELLITUS 2 TYPE AND CHRONIC GASTRITIS AFTER HELICOBACTER PYLORI ERADICATION THERAPY.
Non-Mendelian	33450841	20210116	2	pon1, lipid	Endothelial Lipase Modulates Paraoxonase 1 Content and Arylesterase Activity of HDL.
Non-Mendelian	33445799	20210115	2	npc1, cholesterol	Pluripotent Stem Cells for Disease Modeling and Drug Discovery in Niemann-Pick Type C1.
Non-Mendelian	33448360	20210115	2	hp, pad	Sex differences in heel pad stiffness during in vivo loading and unloading.
Non-Mendelian	33447134	20210115	2	stroke, fgfr4	Differentially Expressed Genes and Their Clinical Significance in Ischaemic Stroke: An In-Silico Study.
Non-Mendelian	33442506	20210114	2	hp, lipids	Functional composition and antioxidant property of crude polysaccharides from the fruiting bodies of <i>Lentinus squarrosulus</i>.
Non-Mendelian	33442570	20210114	2	angptl4, triglycerides	Apolipoprotein CIII and Angiopoietin-like Protein 8 are Elevated in Lipodystrophy and Decrease after Metreleptin.
Non-Mendelian	33465007	20210119	2	pparg, cardiovascular	Cardiac Troponin I R193H Mutation Is Associated with Mitochondrial Damage in Cardiomyocytes.
Non-Mendelian	33465566	20210119	2	fatty acid, fn1	The program of renal fibrogenesis is controlled by microRNAs regulating oxidative metabolism.
Non-Mendelian	33465697	20210119	2	fasn, fatty acid	Loss of wild type KRAS in KRAS<sup>MUT</sup> lung adenocarcinoma is associated with cancer mortality and confers sensitivity to FASN inhibitors.
Non-Mendelian	33463208	20210119	2	hp, lipid	Inhalable Dual-Targeted Hybrid Lipid Nanocore-Protein Shell Composites for Combined Delivery of Genistein and All-Trans Retinoic Acid to Lung Cancer Cells.
Non-Mendelian	33462517	20210119	2	npc1, cholesterol	Ebola virus glycoprotein interacts with cholesterol to enhance membrane fusion and cell entry.
Non-Mendelian	33462411	20210119	2	ctsb, lipid	Cellular degradation systems in ferroptosis.
Non-Mendelian	33464404	20210119	2	hp, lipid	[Multimodal, multiparametric and genetic breast imaging].
Non-Mendelian	33462408	20210119	2	pparg, fatty acid	Kdm2a deficiency in macrophages enhances thermogenesis to protect mice against HFD-induced obesity by enhancing H3K36me2 at the Pparg locus.
Non-Mendelian	360744	19780101	2	heart, hp	Radioisotopic diagnosis and quantitation of left to right shunts in childhood and adolescence.
Non-Mendelian	24522181	20140214	2	sec16a, lipid	A cascade of ER exit site assembly that is regulated by p125A and lipid signals.
Non-Mendelian	24523637	20140214	2	hp, diabetes	Serum adiponectin level in diabetic patients with and without Helicobacter pylori infection: is there any difference?
Non-Mendelian	18828483	20081003	2	heart, hp	Cross-sectional imaging assisted selection for heart performance in pigs.
Non-Mendelian	24511104	20140211	2	pnpla3, lipid	PNPLA3 mediates hepatocyte triacylglycerol remodeling.
Non-Mendelian	24509688	20140211	2	heart, hp	His or para-His pacing preserves left ventricular function in atrioventricular block: a double-blind, randomized, crossover study.
Non-Mendelian	24510238	20140211	2	fasn, fatty acid	Cancer cell-associated fatty acid synthase activates endothelial cells and promotes angiogenesis in colorectal cancer.
Non-Mendelian	24513285	20140212	2	pltp, lipid	Phospholipid transfer protein (PLTP) deficiency impaired blood-brain barrier integrity by increasing cerebrovascular oxidative stress.
Non-Mendelian	24518140	20140213	2	heart, stat3	STAT3, a key regulator of cell-to-cell communication in the heart.
Non-Mendelian	24520215	20140213	2	fasn, fatty acid	Fatty acid synthase mediates the epithelial-mesenchymal transition of breast cancer cells.
Non-Mendelian	24520424	20140213	2	fasn, fatty acid	Protein quality and the protein to carbohydrate ratio within a high fat diet influences energy balance and the gut microbiota in C57BL/6J mice.
Non-Mendelian	18840390	20081009	2	hp, lipid	Suppression of estrogenic activity of 17-beta-estradiol by beta-cyclodextrin.
Non-Mendelian	18840430	20081009	2	heart, sdc1	Lacritin and other new proteins of the lacrimal functional unit.
Non-Mendelian	18838325	20081008	2	hnf1a, diabetes	Molecular background and clinical characteristics of HNF1A MODY in a Polish population.
Non-Mendelian	18838816	20081008	2	cyp7a1, cholesterol	A freshwater clam (Corbicula fluminea) extract improves cholesterol metabolism in rats fed on a high-cholesterol diet.
Non-Mendelian	18838960	20081008	2	fasn, fatty acid	Overexpression of fatty acid synthase is associated with palmitoylation of Wnt1 and cytoplasmic stabilization of beta-catenin in prostate cancer.
Non-Mendelian	7609351	19950601	2	hp, diabetes	[Study of sexual function in male hemodialysis patients--a sexual function survey using a questionnaire].
Non-Mendelian	24533196	20140218	2	lipid, slc2a2	Fanconi Bickel Syndrome: Novel Mutations in GLUT 2 Gene Causing a Distinguished Form of Renal Tubular Acidosis in Two Unrelated Egyptian Families.
Non-Mendelian	24534173	20140219	2	comt, cholesterol	Hepatic expression patterns in psychosocially high-stressed pigs suggest mechanisms following allostatic principles.
Non-Mendelian	15254016	20040716	2	col18a1, heart	Structurally altered basement membranes and hydrocephalus in a type XVIII collagen deficient mouse line.
Non-Mendelian	15254889	20040716	2	cyp7a1, cholesterol	Inhibition of ileal bile acid transport lowers plasma cholesterol levels by inactivating hepatic farnesoid X receptor and stimulating cholesterol 7 alpha-hydroxylase.
Non-Mendelian	25356665	20141031	2	hp, cardiovascular	Penetration and propagation into biological matter and biological effects of high-power ultra-wideband pulses: a review.
Non-Mendelian	12147359	20020731	2	hp, lipid	Design of novel analogue peptides with potent antibiotic activity based on the antimicrobial peptide, HP (2-20), derived from N-terminus of Helicobacter pylori ribosomal protein L1.
Non-Mendelian	32392809	20200513	2	npc1, cholesterol	Selective Degradation Permits a Feedback Loop Controlling Annexin A6 and Cholesterol Levels in Endolysosomes of NPC1 Mutant Cells.
Non-Mendelian	32395744	20200513	2	heart, stat3	Matrine regulates H2O2-induced oxidative stress through long non-coding RNA HOTAIR/miR-106b-5p axis via AKT and STAT3 pathways.
Non-Mendelian	32393046	20200513	2	bcl2l11, cardiovascular	The expression of microRNAs and exposure to environmental contaminants related to human health: a review.
Non-Mendelian	22273177	20120126	2	npc1, cholesterol	Loss of Niemann Pick type C proteins 1 and 2 greatly enhances HIV infectivity and is associated with accumulation of HIV Gag and cholesterol in late endosomes/lysosomes.
Non-Mendelian	22275831	20120126	2	hp, cholesterol	A novel folate-modified self-microemulsifying drug delivery system of curcumin for colon targeting.
Non-Mendelian	22276143	20120126	2	npc1, cholesterol	Activation mobilizes the cholesterol in the late endosomes-lysosomes of Niemann Pick type C cells.
Non-Mendelian	22277650	20120127	2	npc1, cholesterol	Normalization of cholesterol homeostasis by 2-hydroxypropyl-Œ≤-cyclodextrin in neurons and glia from Niemann-Pick C1 (NPC1)-deficient mice.
Non-Mendelian	22279474	20120127	2	hp, cardiovascular	Diagnostic value of prostate-specific antigen in women with polycystic ovary syndrome.
Non-Mendelian	19876773	20091031	2	fasn, pad	Central leptin versus ghrelin: effects on bone marrow adiposity and gene expression.
Non-Mendelian	32416246	20200517	2	pon1, lipid	Study on the mechanisms of "Xiaoerhuashi Pill, XP" in intervening the health status of high-calorie diet animals.
Non-Mendelian	32415096	20200517	2	fasn, fatty acid	mRNA display with library of even-distribution reveals cellular interactors of influenza virus NS1.
Non-Mendelian	32401588	20200514	2	stroke, stat3	Chrysophanol protects PC12 cells against oxygen glucose deprivation-evoked injury by up-regulating miR-216a.
Non-Mendelian	32402267	20200514	2	stat3, diabetes	Metformin Enhances Autophagy and Normalizes Mitochondrial Function to Alleviate Aging-Associated Inflammation.
Non-Mendelian	32398966	20200514	2	ctsb, peripheral vascular	Cilostazol alleviate nicotine induced cardiomyocytes hypertrophy through modulation of autophagy by CTSB/ROS/p38MAPK/JNK feedback loop.
Non-Mendelian	32401115	20200514	2	hp, cardiovascular	Genome-wide identification of lncRNAs and mRNAs differentially expressed in human vascular smooth muscle cells stimulated by high phosphorus.
Non-Mendelian	32397726	20200514	2	artery, hp	The optic nerve drusen and haemodynamics.
Non-Mendelian	32400898	20200514	2	mitf, lipid	Discovery of selection-driven genetic differences of Duroc, Landrace, and Yorkshire pig breeds by EigenGWAS and F<sub>st</sub> analyses.
Non-Mendelian	32402378	20200514	2	por, diabetes	10-year experience in patients operated for acute invasive fungal rhinosinusitis.
Non-Mendelian	32408067	20200515	2	insr, diabetes	Vitamin D actions in neurons require the PI3K pathway for both enhancing insulin signaling and rapid depolarizing effects.
Non-Mendelian	32403311	20200515	2	pparg, diabetes	A Data-Driven Review of the Genetic Factors of Pregnancy Complications.
Non-Mendelian	22280799	20120128	2	stat3, cardiovascular	Angiotensin II-induced JNK activation is mediated by NAD(P)H oxidase in isolated rat pancreatic islets.
Non-Mendelian	22281332	20120128	2	hp, fatty acid	Effects of plane of nutrition and feed deprivation on insulin responses in dairy cattle during late gestation.
Non-Mendelian	27448521	20160725	2	stroke, por	Emergency electroencephalogram: Usefulness in the diagnosis of nonconvulsive status epilepticus by the on-call neurologist.
Non-Mendelian	27449074	20160725	2	heart, por	Efficacy and safety of chloral hydrate sedation in infants for pulmonary function tests.
Non-Mendelian	27449092	20160725	2	stat3, lipid	Short-term pyrrolidine dithiocarbamate administration attenuates cachexia-induced alterations to muscle and liver in ApcMin/+ mice.
Non-Mendelian	27450648	20160725	2	heart, hic1	Post-mortem cytogenomic investigations in patients with congenital malformations.
Non-Mendelian	27450794	20160725	2	stat3, fatty acid	High-Dose Linoleic Acid Activated JAK2-STAT3 Signaling Pathway Involved in Cytokine Production and Lipogenesis in Pancreatic Exocrine Cells.
Non-Mendelian	11814059	20020130	2	pltp, cholesterol	Role of phospholipid transfer protein in rabbit lung development.
Non-Mendelian	11815625	20020130	2	stat3, cholesterol	Cytokine signaling: STATS in plasma membrane rafts.
Non-Mendelian	29866389	20180606	2	por, cardiovascular	Cardiovascular risk in Turner syndrome.
Non-Mendelian	29867513	20180606	2	stroke, stat3	<i>Ginkgo biloba</i> Extract Inhibits Astrocytic Lipocalin-2 Expression and Alleviates Neuroinflammatory Injury via the JAK2/STAT3 Pathway After Ischemic Brain Stroke.
Non-Mendelian	29869055	20180606	2	stroke, stat3	Pyruvate Kinase M2 Increases Angiogenesis, Neurogenesis, and Functional Recovery Mediated by Upregulation of STAT3 and Focal Adhesion Kinase Activities After Ischemic Stroke in Adult Mice.
Non-Mendelian	29870157	20180606	2	angptl4, fatty acid	Plasma cytokine responses to resistance exercise with different nutrient availability on a concurrent exercise day in trained healthy males.
Non-Mendelian	11818382	20020131	2	hp, fatty acid	Effect of the enzyme inhibitor, phenylmethylsulfonyl fluoride, on the IOP profiles of topical anandamides.
Non-Mendelian	27431295	20160720	2	lipg, cholesterol	Exome-sequencing in a large population-based study reveals a rare Asn396Ser variant in the LIPG gene associated with depressive symptoms.
Non-Mendelian	27431377	20160720	2	hmgcr, cholesterol	The anti‚Äëdengue virus properties of statins may be associated with alterations in the cellular antiviral profile expression.
Non-Mendelian	27432221	20160720	2	cyp7a1, cholesterol	Prolonged feeding with green tea polyphenols exacerbates cholesterol-induced fatty liver disease in mice.
Non-Mendelian	27432526	20160720	2	heart, por	[Patient state index and cerebral blood flow changes during shoulder arthroscopy in beach chair position].
Non-Mendelian	27432771	20160720	2	artery, por	Incidence and predictors of vascular access site complications following transfemoral transcatheter aortic valve implantation.
Non-Mendelian	3065095	19881120	2	heart, comt	[Effects of high sodium diet on dopaminergic mechanism in normal and hypertensive subjects].
Non-Mendelian	28552240	20170530	2	artery, por	Manual heating of the radial artery (Balbay maneuver) to facilitate radial puncture prior to transradial coronary catheterization.
Non-Mendelian	28556992	20170531	2	hnf1a, diabetes	Management of sulfonylurea-treated monogenic diabetes in pregnancy: implications of placental glibenclamide transfer.
Non-Mendelian	28554582	20170531	2	stat3, cholesterol	Geranylgeraniol prevents the simvastatin-induced PCSK9 expression: Role of the small G protein Rac1.
Non-Mendelian	28554585	20170531	2	heart, por	Predictors of response to cardiac resynchronization therapy: A prospective cohort study.
Non-Mendelian	28554711	20170531	2	artery, por	Scimitar syndrome: Anaesthetic management for pulmonary resection of the unaffected lung.
Non-Mendelian	28554737	20170531	2	stat3, diabetes	Podocyte-specific JAK2 overexpression worsens diabetic kidney disease in mice.
Non-Mendelian	28555106	20170531	2	fatty acid, gsta1	High Fat Diet-Induced Hepatic 18-Carbon Fatty Acids Accumulation Up-Regulates CYP2A5/CYP2A6 via NF-E2-Related Factor 2.
Non-Mendelian	12920113	20030816	2	hmgcr, cholesterol	Early embryonic lethality caused by targeted disruption of the 3-hydroxy-3-methylglutaryl-CoA reductase gene.
Non-Mendelian	12917447	20030815	2	cyp7a1, cholesterol	Enterohepatic circulation of bile salts in farnesoid X receptor-deficient mice: efficient intestinal bile salt absorption in the absence of ileal bile acid-binding protein.
Non-Mendelian	25151963	20140826	2	fasn, fatty acid	Fatty acid synthase inhibition engages a novel caspase-2 regulatory mechanism to induce ovarian cancer cell death.
Non-Mendelian	25153216	20140826	2	angptl4, lipid	A study of genes involved in adipocyte differentiation.
Non-Mendelian	25153516	20140826	2	pon1, lipid	Paraoxonase 1 status and interactions between Q192R functional genotypes by smoking contribute significantly to total plasma radical trapping antioxidant potential.
Non-Mendelian	25153877	20140826	2	pad, aff1	Prebiotic potential of Agave angustifolia Haw fructans with different degrees of polymerization.
Non-Mendelian	25151145	20140825	2	heart, stat3	Angiotensin II activates signal transducers and activators of transcription 3 via Rac1 in the atrial tissue in permanent atrial fibrillation patients with rheumatic heart disease.
Non-Mendelian	21144097	20101215	2	lipids, comt	The impact of the catechol-O-methyltransferase genotype on the acute responsiveness of vascular reactivity to a green tea extract.
Non-Mendelian	21145868	20101215	2	pnpla3, lipids	Distinct regulation of adiponutrin/PNPLA3 gene expression by the transcription factors ChREBP and SREBP1c in mouse and human hepatocytes.
Non-Mendelian	21147066	20101215	2	lipid, comt	Visualization of the structures of the hepatitis C virus replication complex.
Non-Mendelian	21151138	20101215	2	hyperlipidemia, angptl4	Podocyte-secreted angiopoietin-like-4 mediates proteinuria in glucocorticoid-sensitive nephrotic syndrome.
Non-Mendelian	21151968	20101215	2	heart, stat3	TLR4 inhibits mesenchymal stem cell (MSC) STAT3 activation and thereby exerts deleterious effects on MSC-mediated cardioprotection.
Non-Mendelian	15908696	20050524	2	npc1, cholesterol	The sterol-sensing domain of the Niemann-Pick C1 (NPC1) protein regulates trafficking of low density lipoprotein cholesterol.
Non-Mendelian	15910630	20050525	2	pltp, lipids	Human plasma phospholipid transfer protein activity is decreased by acute hyperglycaemia: studies without and with hyperinsulinaemia in Type 1 diabetes mellitus.
Non-Mendelian	15910869	20050525	2	cyp7a1, cholesterol	A promoter polymorphism in cholesterol 7alpha-hydroxylase interacts with apolipoprotein E genotype in the LDL-lowering response to atorvastatin.
Non-Mendelian	33280836	20201207	2	stroke, por	[Trunk kinematics during walking in stroke patients: A systematic review].
Non-Mendelian	33282267	20201207	2	cyp7a1, cholesterol	<i>Lactobacillus plantarum</i> 06CC2 reduces hepatic cholesterol levels and modulates bile acid deconjugation in Balb/c mice fed a high-cholesterol diet.
Non-Mendelian	33283449	20201207	2	heart, hp	The 15¬∞ reverse Trendelenburg position can improve visualization without impacting cerebral oxygenation in endoscopic sinus surgery-A prospective, randomized study.
Non-Mendelian	33292488	20201209	2	slc2a2, diabetes	Fanconi Bickel syndrome: clinical phenotypes and genetics in a cohort of Sudanese children.
Non-Mendelian	33293765	20201209	2	stat3, fatty acid	Walnut polyphenol extracts inhibit <i>Helicobacter pylori</i>-induced STAT3<sup>Tyr705</sup> phosphorylation through activation of PPAR-Œ≥ and SOCS1 induction.
Non-Mendelian	33289420	20201208	2	heart, comt	Tissue and interspecies comparison of catechol-<i>O</i>-methyltransferase mediated catalysis of 6-<i>O</i>-methylation of esculetin to scopoletin and its inhibition by entacapone and tolcapone.
Non-Mendelian	33289147	20201208	2	stat3, lipid	A high-fructose diet in rats induces systemic iron deficiency and hepatic iron overload by an inflammation mechanism.
Non-Mendelian	33286495	20201208	2	heart, hp	Are Strategies Favoring Pattern Matching a Viable Way to Improve Complexity Estimation Based on Sample Entropy?
Non-Mendelian	33290733	20201208	2	por, diabetes	Burden of Psoriasis in Catalonia: Epidemiology, Associated Comorbidities, Health Care Utilization, and Sick Leave.
Non-Mendelian	33290156	20201208	2	fasn, fatty acid	Theobromine ameliorates nonalcoholic fatty liver disease by regulating hepatic lipid metabolism via mTOR signaling pathway in vivo and in vitro.
Non-Mendelian	16297319	20051122	2	stat3, diabetes	[Effect of losartan on expression of Janus kinase 2 and signal transducer and activator of transcription 3 in glomeruli of diabetic rats].
Non-Mendelian	16297596	20051122	2	npc1l1, cholesterol	Sequence variation in NPC1L1 and association with improved LDL-cholesterol lowering in response to ezetimibe treatment.
Non-Mendelian	16308493	20051126	2	pon1, coronary	Vasospastic angina and microvascular angina are differentially influenced by PON1 A632G polymorphism in the Japanese.
Non-Mendelian	10801441	20000510	2	npc1, cholesterol	A model for niemann-pick type C disease in the nematode Caenorhabditis elegans.
Non-Mendelian	10803874	20000510	2	hp, diabetes	Helicobacter pylori infection in children with insulin dependent diabetes mellitus.
Non-Mendelian	10809780	20000516	2	fgfr4, cholesterol	Elevated cholesterol metabolism and bile acid synthesis in mice lacking membrane tyrosine kinase receptor FGFR4.
Non-Mendelian	16837896	20060714	2	hp, diabetes	Surveillance for certain health behaviors among states and selected local areas--behavioral risk factor surveillance system, United States, 2004.
Non-Mendelian	16829661	20060711	2	npc1l1, cholesterol	Localization and role of NPC1L1 in cholesterol absorption in human intestine.
Non-Mendelian	16822965	20060711	2	pon1, lipid	Paraoxonase gene polymorphisms and sporadic ALS.
Non-Mendelian	16828072	20060711	2	heart, stat3	Reduction of inflammatory cytokine expression and oxidative damage by erythropoietin in chronic heart failure.
Non-Mendelian	16834571	20060713	2	fasn, fatty acid	Insulin induction of glucokinase and fatty acid synthase in hepatocytes: analysis of the roles of sterol-regulatory-element-binding protein-1c and liver X receptor.
Non-Mendelian	16841707	20060718	2	hp, diabetes	[Development of new surgical tools, Q-PAL and HP-Jet for endoscopy only used unilateral transnasal approach for pituitary adenomas].
Non-Mendelian	19702077	20090826	2	lipid, apoh	[Study on proteomic specificity of unstable angina with qi deficiency and blood stasis syndrome].
Non-Mendelian	19705335	20090826	2	heart, stat3	Signaling networks regulating cardiac myocyte survival and death.
Non-Mendelian	21903868	20110910	2	hmgcr, cholesterol	A novel bisphosphonate inhibitor of squalene synthase combined with a statin or a nitrogenous bisphosphonate in vitro.
Non-Mendelian	21902813	20110910	2	cyp7a1, cholesterol	Gender, but not CYP7A1 or SLCO1B1 polymorphism, affects the fasting plasma concentrations of bile acids in human beings.
Non-Mendelian	9435638	19980122	2	stroke, hp	Effects of plasma from hibernating ground squirrels on monocyte-endothelial cell adhesive interactions.
Non-Mendelian	29792338	20180525	2	stat3, lipid	Molecular mechanism for the influence of gender dimorphism on alcoholic liver injury in mice.
Non-Mendelian	29792884	20180525	2	heart, adrb1	Pharmacological inhibition of DNA methylation attenuates pressure overload-induced cardiac hypertrophy in rats.
Non-Mendelian	19712053	20090829	2	stroke, stat3	Context-dependent IL-6 potentiation of interferon- gamma-induced IL-12 secretion and CD40 expression in murine microglia.
Non-Mendelian	19712082	20090829	2	artery, hp	Unilateral ischemic preconditioning and heterologous preconditioning in living donor liver transplantation.
Non-Mendelian	19686742	20090819	2	fatty acid, hic1	A prospective cohort study shows unique epigenetic, genetic, and prognostic features of synchronous colorectal cancers.
Non-Mendelian	19675559	20090814	2	mitf, diabetes	Regulation of skin pigmentation and thickness by Dickkopf 1 (DKK1).
Non-Mendelian	19679828	20090815	2	pltp, lipid	Liver X receptor-mediated induction of cholesteryl ester transfer protein expression is selectively impaired in inflammatory macrophages.
Non-Mendelian	20513444	20100602	2	stat3, fatty acid	Epidermal hyperproliferation in mice lacking fatty acid transport protein 4 (FATP4) involves ectopic EGF receptor and STAT3 signaling.
Non-Mendelian	19663972	20090812	2	hp, fatty acid	Performance, carcass characteristics and chemical composition of beef affected by lupine seed, rapeseed meal and soybean meal.
Non-Mendelian	19664906	20090812	2	ctsb, diabetes	Roles for cathepsins S, L, and B in insulitis and diabetes in the NOD mouse.
Non-Mendelian	19667188	20090812	2	abcg8, cholesterol	Systematic haplotype analysis resolves a complex plasma plant sterol locus on the Micronesian Island of Kosrae.
Non-Mendelian	27230555	20160528	2	atherosclerosis, stat3	Artesunate inhibits type I interferon-induced production of macrophage migration inhibitory factor in patients with systemic lupus erythematosus.
Non-Mendelian	27230853	20160528	2	pex6, diabetes	Expanding the spectrum of PEX10-related peroxisomal biogenesis disorders: slowly progressive recessive ataxia.
Non-Mendelian	27230889	20160528	2	gas6, cardiovascular	Gas6 protein: its role in cardiovascular calcification.
Non-Mendelian	27232601	20160528	2	stat3, fatty acid	Promotion of Intestinal Epithelial Cell Turnover by Commensal Bacteria: Role of Short-Chain Fatty Acids.
Non-Mendelian	19435865	20090514	2	pparg, pad	A field synopsis and meta-analysis of genetic association studies in peripheral arterial disease: The CUMAGAS-PAD database.
Non-Mendelian	19436234	20090514	2	pparg, diabetes	Association between the peroxisome proliferator-activated receptor gamma Pro12Ala variant and haplotype and pancreatic cancer in a high-risk cohort of smokers: a pilot study.
Non-Mendelian	21736785	20110709	2	comt, cholesterol	Health effects of green tea catechins in overweight and obese men: a randomised controlled cross-over trial.
Non-Mendelian	21738612	20110709	2	heart, stat3	Overexpression of Nrdp1 in the heart exacerbates doxorubicin-induced cardiac dysfunction in mice.
Non-Mendelian	21738693	20110709	2	comt, cardiovascular	Comparison of endothelial progenitor cells in Parkinson's disease patients treated with levodopa and levodopa/COMT inhibitor.
Non-Mendelian	21738715	20110709	2	abcg8, cholesterol	A reappraisal of the mechanism by which plant sterols promote neutral sterol loss in mice.
Non-Mendelian	21734263	20110708	2	pparg, lipid	Bezafibrate restores the inhibition of FSH-induced follicular development and steroidogenesis by tumor necrosis factor-alpha through peroxisome proliferator-activated receptor-gamma pathway in an in vitro mouse preantral follicle culture.
Non-Mendelian	21729484	20110707	2	por, cholesterol	Association between adiposity indices and cardiometabolic risk factors among adults living in Puerto Rico.
Non-Mendelian	21723078	20110705	2	fasn, fatty acid	Antitumor effect of orlistat, a fatty acid synthase inhibitor, is via activation of caspase-3 on human colorectal carcinoma-bearing animal.
Non-Mendelian	21723339	20110705	2	hp, fatty acid	Production of 3-hydroxypropionic acid via malonyl-CoA pathway using recombinant Escherichia coli strains.
Non-Mendelian	21725004	20110705	2	lipid, arnt	Bile salts induce resistance to polymyxin in enterohemorrhagic Escherichia coli O157:H7.
Non-Mendelian	21725989	20110705	2	stat3, lipid	Impairment of hepatic growth hormone and glucocorticoid receptor signaling causes steatosis and hepatocellular carcinoma in mice.
Non-Mendelian	21725996	20110705	2	stat3, fatty acid	Inflammation-associated interleukin-6/signal transducer and activator of transcription 3 activation ameliorates alcoholic and nonalcoholic fatty liver diseases in interleukin-10-deficient mice.
Non-Mendelian	21715323	20110701	2	heart, stat3	Mitochondrial-targeted Signal transducer and activator of transcription 3 (STAT3) protects against ischemia-induced changes in the electron transport chain and the generation of reactive oxygen species.
Non-Mendelian	21715619	20110701	2	hmgcr, cholesterol	Peroxisome-proliferator-activated receptor gamma coactivator 1 Œ± contributes to dysmyelination in experimental models of Huntington's disease.
Non-Mendelian	10475537	19990904	2	atherosclerosis, por	Women, employment status, and hypertension: cross-sectional and prospective findings from the Atherosclerosis Risk in Communities (ARIC) Study.
Non-Mendelian	22660720	20120605	2	slc2a2, diabetes	SLC2A2 mutations can cause neonatal diabetes, suggesting GLUT2 may have a role in human insulin secretion.
Non-Mendelian	22660795	20120605	2	stat3, diabetes	Activating transcription factor 4 mediates hyperglycaemia-induced endothelial inflammation and retinal vascular leakage through activation of STAT3 in a mouse model of type 1 diabetes.
Non-Mendelian	22661548	20120605	2	angptl4, lipid	Emerging roles of angiopoietin-like 4 in human cancer.
Non-Mendelian	19122374	20090106	2	sh2b2, diabetes	[Sh2b3/Lnk family adaptor proteins in the regulation of lymphohematopoiesis].
Non-Mendelian	19117526	20090102	2	hmgcr, cholesterol	Inhibition of HMG CoA reductase reveals an unexpected role for cholesterol during PGC migration in the mouse.
Non-Mendelian	30225551	20180919	2	stroke, stat3	Apolipoprotein E Exerts a Whole-Brain Protective Property by Promoting M1? Microglia Quiescence After Experimental Subarachnoid Hemorrhage in Mice.
Non-Mendelian	30226828	20180919	2	heart, stat3	Œ≤IV-Spectrin regulates STAT3 targeting to tune cardiac response to pressure overload.
Non-Mendelian	30227322	20180919	2	fasn, lipid	Bergapten inhibits liver carcinogenesis by modulating LXR/PI3K/Akt and IDOL/LDLR pathways.
Non-Mendelian	22647841	20120601	2	npc1, cholesterol	Defective mitophagy in human Niemann-Pick Type C1 neurons is due to abnormal autophagy activation.
Non-Mendelian	22648276	20120601	2	heart, stat3	Cardiac vulnerability to ischemia/reperfusion injury drastically increases in late pregnancy.
Non-Mendelian	22648723	20120601	2	pnpla3, cholesterol	Differential gene expression in adipose tissue from obese human subjects during weight loss and weight maintenance.
Non-Mendelian	10882344	20000706	2	pltp, triglyceride	Phospholipid transfer protein in lipid metabolism.
Non-Mendelian	22670709	20120608	2	fasn, fatty acid	Activation of AMPK by pterostilbene suppresses lipogenesis and cell-cycle progression in p53 positive and negative human prostate cancer cells.
Non-Mendelian	22672869	20120608	2	hnf1a, diabetes	Early onset of liver steatosis in a Japanese girl with maturity-onset diabetes of the young type 3 (MODY3).
Non-Mendelian	22673230	20120608	2	heart, stat3	Up-regulating relaxin expression by G-quadruplex interactive ligand to achieve antifibrotic action.
Non-Mendelian	22675647	20120608	2	heart, stat3	Protective Function of STAT3 in CVB3-Induced Myocarditis.
Non-Mendelian	22805961	20120719	2	hp, lipid	Acute phase response in lame cattle with interdigital dermatitis.
Non-Mendelian	22806101	20120719	2	hp, diabetes	Prevention of type 1 diabetes through infection with an intestinal nematode parasite requires IL-10 in the absence of a Th2-type response.
Non-Mendelian	22803165	20120718	2	heart, hp	Inotropic and chronotropic effects of ischemic postconditioning on the model of isolated heart.
Non-Mendelian	22795063	20120717	2	heart, hp	The myocardial protective effects of a moderate-potassium blood cardioplegia in pediatric cardiac surgery: a randomized controlled trial.
Non-Mendelian	22788871	20120714	2	hp, fatty acid	Satiety hormone and metabolomic response to an intermittent high energy diet differs in rats consuming long-term diets high in protein or prebiotic fiber.
Non-Mendelian	22791907	20120714	2	heart, stat3	Activation of Stat3 in endothelial cells following hypoxia-reoxygenation is mediated by Rac1 and protein Kinase C.
Non-Mendelian	22781089	20120712	2	heart, angptl4	Smoothed functional principal component analysis for testing association of the entire allelic spectrum of genetic variation.
Non-Mendelian	22777122	20120711	2	artery, stat3	Ischemic postconditioning during reperfusion attenuates intestinal injury and mucosal cell apoptosis by inhibiting JAK/STAT signaling activation.
Non-Mendelian	22768670	20120710	2	heart, insr	A novel mutation of the insulin receptor gene in a preterm infant with Donohue syndrome and heart failure.
Non-Mendelian	22769244	20120710	2	fasn, fatty acid	Different fatty acid metabolism effects of (-)-epigallocatechin-3-gallate and C75 in adenocarcinoma lung cancer.
Non-Mendelian	22771636	20120710	2	fasn, fatty acid	Inhibition of fatty acid synthase supresses osteosarcoma cell invasion and migration.
Non-Mendelian	12421594	20021108	2	lipid, comt	Catechol-O-methyltransferase inhibition protects against 3,4-dihydroxyphenylalanine (DOPA) toxicity in primary mesencephalic cultures: new insights into levodopa toxicity.
Non-Mendelian	12408188	20021101	2	npc1, cholesterol	Identification of novel mutations in the NPC1 gene in German patients with Niemann-Pick C disease.
Non-Mendelian	29541228	20180316	2	fasn, fatty acid	Inhibition of FASN expression enhances radiosensitivity in human non-small cell lung cancer.
Non-Mendelian	25568918	20150109	2	lipid, gas6	The TAM family: phosphatidylserine sensing receptor tyrosine kinases gone awry in cancer.
Non-Mendelian	25569436	20150109	2	hnf1a, diabetes	Identifying gene disruptions in novel balanced de novo constitutional translocations in childhood cancer patients by whole-genome sequencing.
Non-Mendelian	25571526	20150109	2	heart, hp	Filtering approach based on empirical mode decomposition improves the assessment of short scale complexity in long QT syndrome type 1 population.
Non-Mendelian	12376147	20021012	2	hp, diabetes	Dopaminergic system modulation of nociceptive response in long-term diabetic rats.
Non-Mendelian	12376328	20021012	2	por, diabetes	Insulin inhibits glucose production by a direct effect in diabetic depancreatized dogs during euglycemia.
Non-Mendelian	25555340	20150104	2	pon1, lipid	Serum paraoxonase 1 and butyrylcholinesterase in dogs with hyperadrenocorticism.
Non-Mendelian	25555642	20150104	2	hnf1a, diabetes	Molecular genetic testing of patients with monogenic diabetes and hyperinsulinism.
Non-Mendelian	25561426	20150107	2	por, cardiovascular	[The cryoprecipitate: that old unknown].
Non-Mendelian	25559853	20150107	2	stat3, pad	STAT3-dependent VEGF production from keratinocytes abrogates dendritic cell activation and migration by arsenic: a plausible regional mechanism of immunosuppression in arsenical cancers.
Non-Mendelian	25556540	20150106	2	lipid, apoh	Plasma apolipoprotein H limits HCV replication and associates with response to NS3 protease inhibitors-based therapy.
Non-Mendelian	10612483	19991228	2	pltp, cholesterol	Effects of testosterone suppression in young men by the gonadotropin releasing hormone antagonist cetrorelix on plasma lipids, lipolytic enzymes, lipid transfer proteins, insulin, and leptin.
Non-Mendelian	22905112	20120821	2	lipid, vldlr	Reduced susceptibility of DNA methyltransferase 1 hypomorphic (Dnmt1N/+) mice to hepatic steatosis upon feeding liquid alcohol diet.
Non-Mendelian	22905257	20120821	2	heart, stat3	Acyloxy nitroso compounds inhibit LIF signaling in endothelial cells and cardiac myocytes: evidence that STAT3 signaling is redox-sensitive.
Non-Mendelian	22900330	20120821	2	hp, lipid	Hepatoprotective and antioxidant effect of tender coconut water on carbon tetrachloride induced liver injury in rats.
Non-Mendelian	22907951	20120822	2	atherosclerosis, gas6	Growth arrest-specific gene 6 (Gas6) levels are elevated in patients with chronic renal failure.
Non-Mendelian	22916814	20120825	2	cyp7a1, cholesterol	Dietary dry bean effects on hepatic expression of stress and toxicity-related genes in rats.
Non-Mendelian	22918143	20120825	2	por, cardiovascular	Traffic noise and cardiovascular health in Sweden: the roadside study.
Non-Mendelian	22916038	20120824	2	heart, nr1h3	Use of allele-specific FAIRE to determine functional regulatory polymorphism using large-scale genotyping arrays.
Non-Mendelian	22913493	20120824	2	fatty acid, pex6	Peroxisome function is required for virulence and survival of Fusarium graminearum.
Non-Mendelian	22916088	20120824	2	pparg, lipid	Transcriptional programs controlling perinatal lung maturation.
Non-Mendelian	17675575	20070807	2	heart, stat3	Endothelial STAT3 plays a critical role in generalized myocardial proinflammatory and proapoptotic signaling.
Non-Mendelian	22924372	20120829	2	pon1, cholesterol	Effect of fish oil supplements on serum paraoxonase activity in female patients with rheumatoid arthritis: a double-blind randomized controlled trial.
Non-Mendelian	22925825	20120829	2	hp, atherosclerosis	Harpalycin 2 inhibits the enzymatic and platelet aggregation activities of PrTX-III, a D49 phospholipase A2 from Bothrops pirajai venom.
Non-Mendelian	30785396	20190221	2	hmgcr, cholesterol	Schnyder corneal dystrophy-associated UBIAD1 inhibits ER-associated degradation of HMG CoA reductase in mice.
Non-Mendelian	30784209	20190221	2	stroke, stat3	Long non-coding RNA MALAT1 regulates angiogenesis following oxygen-glucose deprivation/reoxygenation.
Non-Mendelian	30784773	20190221	2	angptl4, lipid	Angiopoietin-like proteins in multiple sclerosis.
Non-Mendelian	30785688	20190221	2	hp, fatty acid	[The volatile fatty acids indicators in the differential diagnosis of purulent complications of pancreatic necrosis.]
Non-Mendelian	3354888	19880401	2	heart, hp	Conscious state comparisons of the effects of the inhalation anesthetics and diltiazem, nifedipine, or verapamil on specialized atrioventricular conduction times in spontaneously beating dog hearts.
Non-Mendelian	3405315	19880401	2	heart, comt	The uptake and O-methylation of 3H-(+/-)-isoprenaline in rat cerebral cortex slices.
Non-Mendelian	29549925	20180319	2	adrb1, triglyceride	The Association of ADRB1 and CYP2D6 Polymorphisms With Antihypertensive Effects and Analysis of Their Contribution to Hypertension Risk.
Non-Mendelian	29550248	20180319	2	artery, por	[Revascularization experience and results in ischaemic cerebrovascular disease: Moyamoya disease and carotid occlusion].
Non-Mendelian	18523240	20080605	2	npc1l1, cholesterol	Kinetic imaging of NPC1L1 and sterol trafficking between plasma membrane and recycling endosomes in hepatoma cells.
Non-Mendelian	18522826	20080605	2	npc1l1, cholesterol	Ezetimibe blocks internalization of the NPC1L1/cholesterol complex.
Non-Mendelian	18522832	20080605	2	npc1l1, cholesterol	The cholesterol absorption inhibitor ezetimibe acts by blocking the sterol-induced internalization of NPC1L1.
Non-Mendelian	18523653	20080605	2	fasn, fatty acid	Saturated fatty acids modulate cell response to DNA damage: implication for their role in tumorigenesis.
Non-Mendelian	11248085	20010315	2	cyp7a1, cholesterol	The nuclear receptor PXR is a lithocholic acid sensor that protects against liver toxicity.
Non-Mendelian	10779727	20000426	2	hp, lipid	Dietary modulation of intestinal enzymes of the house sparrow (Passer domesticus): testing an adaptive hypothesis.
Non-Mendelian	10952390	20000822	2	mitf, heart	MITF: a stream flowing for pigment cells.
Non-Mendelian	31735908	20191119	2	hp, diabetes	Platelet-to-Lymphocyte Ratio (PLR) Is Associated with Immune Thrombocytopenia (ITP) Recurrence: A Retrospective Cohort Study.
Non-Mendelian	31735910	20191119	2	stat3, fatty acid	Life-long epigenetic programming of cortical architecture by maternal 'Western' diet during pregnancy.
Non-Mendelian	31737858	20191119	2	hnf1a, diabetes	Optimal Glycemic Control in a Patient With HNF1A MODY With GLP-1 RA Monotherapy: Implications for Future Therapy.
Non-Mendelian	31733869	20191118	2	pck1, fatty acid	Short communication: Relationships between physical form of oats in starter, rumen pH, and volatile fatty acids on hepatic expression of genes involved in metabolism and inflammation in dairy calves.
Non-Mendelian	31734176	20191118	2	por, diabetes	[Ketogenic diet as a trigger for diabetic euglycaemic ketoacidosis in a patient under treatment with iSGLT2].
Non-Mendelian	31717576	20191114	2	pnpla3, diabetes	The Burden of Hepatocellular Carcinoma in Non-Alcoholic Fatty Liver Disease: Screening Issue and Future Perspectives.
Non-Mendelian	31718996	20191114	2	por, diabetes	Maturity-onset diabetes of the young: From a molecular basis perspective toward the clinical phenotype and proper management.
Non-Mendelian	31719034	20191114	2	heart, stat3	The therapeutic effect of controlled reoxygenation on chronic hypoxia-associated brain injury.
Non-Mendelian	31721770	20191114	2	pnpla3, atherosclerosis	Factors influencing subclinical atherosclerosis in patients with biopsy-proven nonalcoholic fatty liver disease.
Non-Mendelian	31731384	20191117	2	lipid, fn1	Screening and validating the core biomarkers in patients with pancreatic ductal adenocarcinoma.
Non-Mendelian	31731675	20191117	2	hp, cholesterol	Plasma Cholesterol-Lowering Activity of Soybean Germ Phytosterols.
Non-Mendelian	31733535	20191117	2	cyp7a1, fatty acid	Transcriptome analysis of golden pompano (Trachinotus ovatus) liver indicates a potential regulatory target involved in HUFA uptake and deposition.
Non-Mendelian	31728073	20191116	2	lipid, abcb4	ABCB4 disease mimicking morbus Wilson: A potential diagnostic pitfall.
Non-Mendelian	31728565	20191116	2	slc2a2, diabetes	Plasma ascorbic acid and the risk of islet autoimmunity and type 1 diabetes: the TEDDY study.
Non-Mendelian	31730751	20191116	2	cyp4f12, cholesterol	Metabolism of Benzalkonium Chlorides by Human Hepatic Cytochromes P450.
Non-Mendelian	31707725	20191111	2	artery, stat3	Accelerated Intestinal Epithelial Cell Turnover Correlates with Stimulated BMP Signaling Cascade following Intestinal Ischemia-Reperfusion in a Rat.
Non-Mendelian	31706974	20191111	2	por, diabetes	Diabetes Summer Camp in children and adolescents with type 1 diabetes: Effects on well-being and quality of life.
Non-Mendelian	31706975	20191111	2	por, diabetes	Implementation of an inpatient hyperglycemia management program incorporating a nurse consultant.
Non-Mendelian	31704690	20191110	2	hnf1a, diabetes	Absence of Islet Autoantibodies and Modestly Raised Glucose Values at Diabetes Diagnosis Should Lead to Testing for MODY: Lessons From a 5-Year Pediatric Swedish National Cohort Study.
Non-Mendelian	31705824	20191110	2	pnpla3, cardiovascular	Patatin-Like Phospholipase Domain-Containing Protein 3 I148M and Liver Fat and Fibrosis Scores Predict Liver Disease Mortality in the U.S. Population.
Non-Mendelian	31712058	20191113	2	fasn, fatty acid	Osthole delays hepatocarcinogenesis in mice by suppressing AKT/FASN axis and ERK phosphorylation.
Non-Mendelian	31708057	20191112	2	stroke, por	Relationship between lower limb coordination and walking speed after stroke: an observational study.
Non-Mendelian	31708446	20191112	2	stat3, fatty acid	Lactate Buildup at the Site of Chronic Inflammation Promotes Disease by Inducing CD4<sup>+</sup> T Cell Metabolic Rewiring.
Non-Mendelian	31708872	20191112	2	por, cholesterol	Assisted Reproduction in Congenital Adrenal Hyperplasia.
Non-Mendelian	31708975	20191112	2	fasn, fatty acid	Landscape of Loci and Candidate Genes for Muscle Fatty Acid Composition in Pigs Revealed by Multiple Population Association Analysis.
Non-Mendelian	31709266	20191112	2	heart, stat3	An Update on the Multifaceted Roles of STAT3 in the Heart.
Non-Mendelian	31711127	20191112	2	heart, stat3	In peripartum cardiomyopathy plasminogen activator inhibitor-1 is a potential new biomarker with controversial roles.
Non-Mendelian	27453486	20160726	2	pon1, lipids	Exogenous paraoxonase-1 during oocyte maturation improves bovine embryo development in vitro.
Non-Mendelian	10468045	19990901	2	stat3, lipid	Novel roles of nitric oxide in hemorrhagic shock.
Non-Mendelian	9559270	19980429	2	npc1, cholesterol	Niemann-Pick disease type C.
Non-Mendelian	9548593	19980421	2	pltp, triglyceride	Triglyceride-enrichment of high density lipoproteins enhances their remodelling by phospholipid transfer protein.
Non-Mendelian	30864232	20190314	2	cyp7a1, cholesterol	Bile Acid Homeostasis in a Cholesterol 7Œ±-Hydroxylase and Sterol 27-Hydroxylase Double Knockout Mouse Model.
Non-Mendelian	30862431	20190314	2	heart, por	Cardiac rehabilitation availability and delivery in Brazil: a comparison to other upper middle-income countries.
Non-Mendelian	30863409	20190314	2	stat3, lipid	Resolvin D2 Induces Resolution of Periapical Inflammation and Promotes Healing of Periapical Lesions in Rat Periapical Periodontitis.
Non-Mendelian	30863452	20190314	2	adrb1, stroke	Systems Pharmacology-Based Approach to Comparatively Study the Independent and Synergistic Mechanisms of Danhong Injection and Naoxintong Capsule in Ischemic Stroke Treatment.
Non-Mendelian	30864445	20190314	2	cyp7a1, cholesterol	Undernutrition Shapes the Gut Microbiota and Bile Acid Profile in Association with Altered Gut-Liver FXR Signaling in Weaning Pigs.
Non-Mendelian	30864721	20190314	2	atherosclerosis, stat3	CircRNA‚Äë0044073 is upregulated in atherosclerosis and increases the proliferation and invasion of cells by targeting miR‚Äë107.
Non-Mendelian	23521797	20130326	2	npc1, cholesterol	Discovery of oxysterol-derived pharmacological chaperones for NPC1: implication for the existence of second sterol-binding site.
Non-Mendelian	23525231	20130326	2	pparg, lipid	THRAP3 interacts with HELZ2 and plays a novel role in adipocyte differentiation.
Non-Mendelian	23525442	20130326	2	artery, stat3	Critical role for the advanced glycation end-products receptor in pulmonary arterial hypertension etiology.
Non-Mendelian	27928823	20161209	2	fasn, lipid	Identification of differentially expressed genes in longissimus muscle of pigs with high and low intramuscular fat content using RNA sequencing.
Non-Mendelian	27929370	20161209	2	angptl4, triglyceride	The angiopoietin-like protein ANGPTL4 catalyzes unfolding of the hydrolase domain in lipoprotein lipase and the endothelial membrane protein GPIHBP1 counteracts this unfolding.
Non-Mendelian	27918556	20161206	2	fasn, fatty acid	Effects of fatty acid synthase inhibitors on lymphatic vessels: an in vitro and in vivo study in a melanoma model.
Non-Mendelian	27919957	20161207	2	pparg, cholesterol	Simultaneous Administration of Statins and Pioglitazone Limits Tumor Growth in a Rat Model of Malignant Glioma.
Non-Mendelian	27920219	20161207	2	vldlr, cardiovascular	The Proprotein Convertases in Hypercholesterolemia and Cardiovascular Diseases: Emphasis on Proprotein Convertase Subtilisin/Kexin 9.
Non-Mendelian	27921429	20161207	2	hnf1a, diabetes	[Congenital hyperinsulinism: Loss of B-cell self-control].
Non-Mendelian	27913849	20161204	2	hnf1a, diabetes	Targeted next-generation sequencing reveals MODY in up to 6.5% of antibody-negative diabetes cases listed in the Norwegian Childhood Diabetes Registry.
Non-Mendelian	27914298	20161204	2	heart, comt	Effects of environmental noise exposure on DNA methylation in the brain and metabolic health.
Non-Mendelian	27908400	20161203	2	pnpla3, lipid	Low hepatic copper content and PNPLA3 polymorphism in non-alcoholic fatty liver disease in patients without metabolic syndrome.
Non-Mendelian	27910158	20161203	2	hp, diabetes	HPTLC Bioautography Guided Isolation of Œ±-Glucosidase Inhibiting Compounds from Justicia secunda Vahl (Acanthaceae).
Non-Mendelian	20103810	20100128	2	abcg8, cholesterol	TNF-alpha decreases ABCA1 expression and attenuates HDL cholesterol efflux in the human intestinal cell line Caco-2.
Non-Mendelian	33516961	20210131	2	stat3, lipid	In silico analysis of non-coding RNAs and putative target genes implicated in metabolic syndrome.
Non-Mendelian	33516506	20210131	2	npc1, cholesterol	Targeting defective sphingosine kinase 1 in Niemann-Pick type C disease with an activator mitigates cholesterol accumulation.
Non-Mendelian	33516655	20210131	2	heart, por	Is the mortality higher in patients who have suffered a hip fracture?
Non-Mendelian	20100457	20100127	2	hp, lipid	The membrane insertion of helical antimicrobial peptides from the N-terminus of Helicobacter pylori ribosomal protein L1.
Non-Mendelian	2717847	19890310	2	heart, hp	[Automatic computer analysis of fetal cardiac rhythm].
Non-Mendelian	20092993	20100123	2	cyp7a1, cholesterol	Hypocholesterolemic activity of grape seed proanthocyanidin is mediated by enhancement of bile acid excretion and up-regulation of CYP7A1.
Non-Mendelian	20085333	20100121	2	lipid, gsta1	Substrate specificity combined with stereopromiscuity in glutathione transferase A4-4-dependent metabolism of 4-hydroxynonenal.
Non-Mendelian	33903617	20210427	2	npc1, cholesterol	Quantitative imaging of membrane contact sites for sterol transfer between endo-lysosomes and mitochondria in living cells.
Non-Mendelian	33905408	20210427	2	hmgcr, cholesterol	HMGCR inhibition stabilizes the glycolytic enzyme PKM2 to support the growth of renal cell carcinoma.
Non-Mendelian	33905771	20210427	2	pnpla3, diabetes	A PNPLA3 polymorphism confers lower susceptibility to incident diabetes mellitus in subjects with nonalcoholic fatty liver disease.
Non-Mendelian	33904141	20210427	2	artery, stat3	Anti-IL-23 exerted protective effects on cerebral ischemia-reperfusion injury through JAK2/STAT3 signaling pathway.
Non-Mendelian	33896117	20210425	2	pnpla3, diabetes	Combined analysis of gut microbiota, diet and PNPLA3 polymorphism in biopsy-proven non-alcoholic fatty liver disease.
Non-Mendelian	33894097	20210424	2	cyp7a1, cholesterol	A non-bile acid FXR agonist Tropifexor potently inhibits cholestatic liver injury and fibrosis by modulating the gut-liver axis.
Non-Mendelian	33894419	20210424	2	pparg, lipid	Artemisinin derivatives inhibit adipogenic differentiation of 3T3-L1 preadipocytes through upregulation of CHOP.
Non-Mendelian	33892970	20210424	2	artery, por	Acute myocardial infarction in a child with nephrotic syndrome.
Non-Mendelian	33892971	20210424	2	por, coronary	The impact of the COVID-19 pandemic on acute coronary syndrome admissions to a tertiary care hospital in Portugal.
Non-Mendelian	33888329	20210423	2	artery, por	Safety and efficacy of the Low-Profile Visualized Intraluminal Support stent in treating intracranial atherosclerotic stenosis.
Non-Mendelian	33888351	20210423	2	heart, por	MONITORIA: The start of a new era of ambulatory heart failure monitoring? Part II - Design.
Non-Mendelian	33888438	20210423	2	por, cardiovascular	[2021 Spanish Society of Hypertension position statement about telemedicine].
Non-Mendelian	33888988	20210423	2	fasn, fatty acid	Male Breast Cancer-Immunohistochemical Patterns and Clinical Relevance of FASN, ATF3, and Collagen IV.
Non-Mendelian	33890634	20210423	2	stat3, diabetes	Integrated bioinformatics analysis reveals novel key biomarkers and potential candidate small molecule drugs in gestational diabetes mellitus.
Non-Mendelian	33891969	20210423	2	atherosclerosis, stat3	Urantide alleviates the symptoms of atherosclerotic rats in vivo and in vitro models through the JAK2/STAT3 signaling pathway.
Non-Mendelian	33883213	20210422	2	pck1, diabetes	Fgf15 neurons of the dorsomedial hypothalamus control glucagon secretion and hepatic gluconeogenesis.
Non-Mendelian	33883215	20210422	2	stat3, diabetes	STAT3 but not ERK2 is a Crucial Mediator against Diet-Induced Obesity via VMH neurons.
Non-Mendelian	33883409	20210422	2	cyp7a1, cholesterol	Role of osteopontin in diet-induced brown gallstone formation in rats.
Non-Mendelian	33885179	20210422	2	cyp7a1, cholesterol	Gut-restricted apical sodium-dependent bile acid transporter inhibitor attenuates alcohol-induced liver steatosis and injury in mice.
Non-Mendelian	7118786	19820701	2	hp, lipid	Application of gel permeation chromatography and nonaqueous reverse phase chromatography to high performance liquid chromatographic determination of retinyl palmitate and alpha-tocopheryl acetate in infant formulas.
Non-Mendelian	33877105	20210420	2	por, cardiovascular	Factors associated with death in children with COVID-19 in Mexico.
Non-Mendelian	33877455	20210420	2	artery, stat3	Restored microRNA-326-5p Inhibits Neuronal Apoptosis and Attenuates Mitochondrial Damage via Suppressing STAT3 in Cerebral Ischemia/Reperfusion Injury.
Non-Mendelian	33876201	20210420	2	stat3, lipid	Dimethyl fumarate induces ferroptosis and impairs NF-Œ∫B/STAT3 signaling in DLBCL.
Non-Mendelian	33876336	20210420	2	fasn, fatty acid	Propionic Acid-Based PET Imaging of Prostate Cancer.
Non-Mendelian	28710282	20170716	2	sec16a, fatty acid	Function of inhibitor of Bruton's tyrosine kinase isoform Œ± (IBTKŒ±) in nonalcoholic steatohepatitis links autophagy and the unfolded protein response.
Non-Mendelian	28709762	20170716	2	stroke, por	Prevalence of paroxysmal atrial fibrillation in a population assessed by continuous 24-hour monitoring.
Non-Mendelian	28709786	20170716	2	por, lipid	[PCSK-9 inhibitors, effects on LDL-C and future implications: What you should know].
Non-Mendelian	28710496	20170716	2	hmgcr, cholesterol	Dietary geranylgeraniol can limit the activity of pitavastatin as a potential treatment for drug-resistant ovarian cancer.
Non-Mendelian	28711380	20170717	2	por, cardiovascular	Evaluation of the Glittre-ADL test as an instrument for classifying functional capacity of individuals with cardiovascular diseases.
Non-Mendelian	28711428	20170717	2	heart, por	[Congenital heart disease mortality in Spain during a 10 year period (2003-2012)].
Non-Mendelian	28711549	20170717	2	pnpla3, lipid	A case of hypocholesterolemia and steatosis in a carrier of a PCSK9 loss-of-function mutation and polymorphisms predisposing to nonalcoholic fatty liver disease.
Non-Mendelian	21575932	20110518	2	npc1, cholesterol	Glutamatergic neurotransmission in a mouse model of Niemann-Pick type C disease.
Non-Mendelian	21576963	20110518	2	stat3, lipid	Knock-out of Œ≤-glucosidase 2 has no influence on dextran sulfate sodium-induced colitis.
Non-Mendelian	28706214	20170715	2	pck1, lipid	Transcriptome Analysis of Three Sheep Intestinal Regions reveals Key Pathways and Hub Regulatory Genes of Large Intestinal Lipid Metabolism.
Non-Mendelian	28708516	20170715	2	pparg, lipid	Peroxisome proliferator-activated receptor (PPAR) isoforms are differentially expressed in peri-implantation porcine conceptuses.
Non-Mendelian	18262272	20080212	2	hp, cardiovascular	Interleukin-1beta stimulates acute phase response and C-reactive protein synthesis by inducing an NFkappaB- and C/EBPbeta-dependent autocrine interleukin-6 loop.
Non-Mendelian	18264589	20080212	2	cyp7a1, cholesterol	Combining intracellular and secreted bioluminescent reporter proteins for multicolor cell-based assays.
Non-Mendelian	28689771	20170711	2	stat3, diabetes	Immunosuppression with tacrolimus improved implantation and rescued expression of uterine progesterone receptor and its co-regulators FKBP52 and PIASy at nidation in the obese and diabetic mice: Comparative studies with metformin.
Non-Mendelian	28690850	20170711	2	lrba, diabetes	Agammaglobulinaemia despite terminal B-cell differentiation in a patient with a novel <i>LRBA</i> mutation.
Non-Mendelian	28691428	20170711	2	stat3, cardiovascular	Stat proteins as intracellular regulators of resistance to myocardial injury in the context of cardiac remodeling and targeting for therapy.
Non-Mendelian	28692406	20170711	2	heart, hp	Mortality from Circulatory Diseases and other Non-Cancer Outcomes among Nuclear Workers in France, the United Kingdom and the United States (INWORKS).
Non-Mendelian	28692628	20170711	2	adrb1, diabetes	Genetic determinants of impaired awareness of hypoglycemia in type 1 diabetes.
Non-Mendelian	21557696	20110512	2	pon1, lipid	Paraoxonase-1 is not affected in polycystic ovary syndrome without metabolic syndrome and insulin resistance, but oxidative stress is altered.
Non-Mendelian	21559365	20110512	2	hmgcr, cholesterol	Coordinately regulated alternative splicing of genes involved in cholesterol biosynthesis and uptake.
Non-Mendelian	21560148	20110512	2	hp, lipids	PCB-induced changes of a benthic community and expected ecosystem recovery following in situ sorbent amendment.
Non-Mendelian	21562236	20110513	2	pon1, lipid	A maternal high-fat diet represses the expression of antioxidant defense genes and induces the cellular senescence pathway in the liver of male offspring rats.
Non-Mendelian	21562308	20110513	2	heart, hp	Hypoxic preconditioning enhances bone marrow mesenchymal stem cell migration via Kv2.1 channel and FAK activation.
Non-Mendelian	21554521	20110511	2	stat3, fatty acid	Comparison of insulins detemir and glargine: effects on glucose disposal, hepatic glucose release and the central nervous system.
Non-Mendelian	21555238	20110511	2	fasn, fatty acid	Serum fatty acid synthase concentration is increased in patients with hepatitis viral infection and may assist in the prediction of liver steatosis.
Non-Mendelian	21556044	20110511	2	pnpla3, triglyceride	Diet-induced obesity affects expression of adiponutrin/PNPLA3 and adipose triglyceride lipase, two members of the same family.
Non-Mendelian	21568920	20110517	2	heart, stat3	STAT-3 inhibitors: state of the art and new horizons for cancer treatment.
Non-Mendelian	21569316	20110517	2	fasn, fatty acid	Genome-wide association of milk fatty acids in Dutch dairy cattle.
Non-Mendelian	21569847	20110517	2	npc1, cholesterol	Beneficial effects of exercise in a transgenic mouse model of Alzheimer's disease-like Tau pathology.
Non-Mendelian	21563652	20110514	2	pparg, lipids	Chemoprevention of hepatocellular carcinoma. Proof of concept in animal models.
Non-Mendelian	21566527	20110514	2	hnf1a, fatty acid	New monoallelic (partial tandem duplication) mutation of HNF1a gene in steatotic hepatocellular adenoma.
Non-Mendelian	28716366	20170719	2	stroke, por	Cross-cultural adaptation and measurement properties of the Brazilian version of the Exercise Preference Questionnaire<sub>(stroke)</sub>.
Non-Mendelian	22208333	20120103	2	atherosclerosis, pon1	Serum albumin and paraoxonase activity in Iranian veterans 20 years after sulfur mustard exposure.
Non-Mendelian	22217559	20120106	2	heart, hp	Exercise training post-MI favorably modifies heart extracellular matrix in the rat.
Non-Mendelian	22218925	20120106	2	fasn, fatty acid	The "HER2-PI3K/Akt-FASN Axis" regulated malignant phenotype of colorectal cancer cells.
Non-Mendelian	22221030	20120107	2	fasn, fatty acid	Association analyses of single nucleotide polymorphisms in bovine stearoyl-CoA desaturase and fatty acid synthase genes with fatty acid composition in commercial cross-bred beef steers.
Non-Mendelian	22221397	20120107	2	insr, diabetes	Effect of vitamin D3 in reducing metabolic and oxidative stress in the liver of streptozotocin-induced diabetic rats.
Non-Mendelian	22221677	20120107	2	hp, lipid	Adipose tissue proteomes of intrauterine growth-restricted piglets artificially reared on a high-protein neonatal formula.
Non-Mendelian	22212234	20120104	2	npc1, cholesterol	Subversion of NPC1 pathway of cholesterol transport by Anaplasma phagocytophilum.
Non-Mendelian	22213168	20120104	2	npc1l1, cholesterol	Phytosterol and cholesterol precursor levels indicate increased cholesterol excretion and biosynthesis in gallstone disease.
Non-Mendelian	22215653	20120105	2	angptl4, lipid	Plasma mannose-binding lectin is stimulated by PPARŒ± in humans.
Non-Mendelian	23920041	20130808	2	stat3, cholesterol	DYRK1A overexpression decreases plasma lecithin:cholesterol acyltransferase activity and apolipoprotein A-I levels.
Non-Mendelian	23903005	20130802	2	pon1, lipid	The impact of chronic untreated hyperglycaemia on the long-term stability of paraoxonase 1 (PON1) and antioxidant status in human sera.
Non-Mendelian	23904622	20130802	2	stroke, stat3	Glial scar borders are formed by newly proliferated, elongated astrocytes that interact to corral inflammatory and fibrotic cells via STAT3-dependent mechanisms after spinal cord injury.
Non-Mendelian	23904970	20130802	2	heart, stat3	Differential STAT3 signaling in the heart: Impact of concurrent signals and oxidative stress.
Non-Mendelian	23907005	20130803	2	npc1, lipid	Genetic dissection of a cell-autonomous neurodegenerative disorder: lessons learned from mouse models of Niemann-Pick disease type C.
Non-Mendelian	23908085	20130803	2	hp, fatty acid	[GC-MS determination of metabolites in rat kidneys].
Non-Mendelian	23908586	20130803	2	pparg, fatty acid	Bioinformatics and Gene Network Analyses of the Swine Mammary Gland Transcriptome during Late Gestation.
Non-Mendelian	23908805	20130803	2	hp, diabetes	Changing the face of diabetic care with haptoglobin genotype selection and vitamin e.
Non-Mendelian	23901114	20130801	2	heart, stat3	Translational profiling of cardiomyocytes identifies an early Jak1/Stat3 injury response required for zebrafish heart regeneration.
Non-Mendelian	23911231	20130806	2	hmgcr, cardiovascular	Statin pharmacogenomics: pursuing biomarkers for predicting clinical outcomes.
Non-Mendelian	23918928	20130807	2	angptl4, lipid	Furin is the primary in vivo convertase of angiopoietin-like 3 and endothelial lipase in hepatocytes.
Non-Mendelian	11072799	20001110	2	hp, diabetes	Changes of acute-phase proteins in streptozotocin-induced diabetic rats.
Non-Mendelian	11073850	20001114	2	artery, pon1	Paraoxonase (PON1) phenotype is a better predictor of vascular disease than is PON1(192) or PON1(55) genotype.
Non-Mendelian	12554680	20030130	2	npc1, cholesterol	Defective endocytic trafficking of NPC1 and NPC2 underlying infantile Niemann-Pick type C disease.
Non-Mendelian	12554795	20030130	2	cyp7a1, cholesterol	Differential regulation of rat and human CYP7A1 by the nuclear oxysterol receptor liver X receptor-alpha.
Non-Mendelian	12555148	20030130	2	heart, stat3	Gp130-mediated pathway and left ventricular remodeling.
Non-Mendelian	11083872	20001118	2	pltp, lipid	A hydrophobic cluster at the surface of the human plasma phospholipid transfer protein is critical for activity on high density lipoproteins.
Non-Mendelian	10884366	20000708	2	artery, stat3	Role of the JAK/STAT pathway in rat carotid artery remodeling after vascular injury.
Non-Mendelian	29695048	20180427	2	insr, diabetes	Mecasermin in Insulin Receptor-Related Severe Insulin Resistance Syndromes: Case Report and Review of the Literature.
Non-Mendelian	25312644	20141015	2	stat3, lipid	An endoplasmic reticulum stress-initiated sphingolipid metabolite, ceramide-1-phosphate, regulates epithelial innate immunity by stimulating Œ≤-defensin production.
Non-Mendelian	25311312	20141015	2	heart, hp	A multidimensional gas chromatography method for the analysis of hydrogen sulfide in crude oil and crude oil headspace.
Non-Mendelian	25313011	20141015	2	stat3, diabetes	RRAD promotes EGFR-mediated STAT3 activation and induces temozolomide resistance of malignant glioblastoma.
Non-Mendelian	25307349	20141014	2	stat3, lipid	Accelerated partial hepatectomy-induced liver cell proliferation is associated with liver injury in Nur77 knockout mice.
Non-Mendelian	25309810	20141014	2	fasn, fatty acid	Mechanism of Orlistat Hydrolysis by the Thioesterase of Human Fatty Acid Synthase.
Non-Mendelian	25319340	20141017	2	npc1, cholesterol	Geranylgeranyl pyrophosphate is crucial for neuronal survival but has no special role in Purkinje cell degeneration in Niemann Pick type C1 disease.
Non-Mendelian	25320182	20141017	2	pparg, fatty acid	Short-chain fatty acids enhance adipocyte differentiation in the stromal vascular fraction of porcine adipose tissue.
Non-Mendelian	25320189	20141017	2	fasn, fatty acid	Trans-10, cis-12 CLA dose-dependently inhibits milk fat synthesis without disruption of lactation in C57BL/6J mice.
Non-Mendelian	25320190	20141017	2	pparg, fatty acid	Dietary calcium deficiency and excess both impact bone development and mesenchymal stem cell lineage priming in neonatal piglets.
Non-Mendelian	25320331	20141017	2	heart, hp	Propionate stimulates pyruvate oxidation in the presence of acetate.
Non-Mendelian	25322286	20141017	2	por, diabetes	Combined effects of CYP3A5*1, POR*28, and CYP3A4*22 single nucleotide polymorphisms on early concentration-controlled tacrolimus exposure in de-novo renal recipients.
Non-Mendelian	25315650	20141016	2	hp, lipid	Mouse hepatocytes and LSEC proteome reveal novel mechanisms of ischemia/reperfusion damage and protection by A2aR stimulation.
Non-Mendelian	25301702	20141011	2	por, diabetes	Community-associated urinary infections requiring hospitalization: risk factors, microbiological characteristics and patterns of antibiotic resistance.
Non-Mendelian	25302369	20141011	2	stat3, lipid	A20--an omnipotent protein in the liver: prometheus myth resolved?
Non-Mendelian	25302617	20141011	2	insr, diabetes	Orthologs of human disease associated genes and RNAi analysis of silencing insulin receptor gene in Bombyx mori.
Non-Mendelian	25302781	20141011	2	pnpla3, cardiovascular	Genetic variation in transmembrane 6 superfamily member 2 and the risk of nonalcoholic fatty liver disease and histological disease severity.
Non-Mendelian	25298204	20141010	2	hp, cardiovascular	Bioconjugated gold nanoparticles accelerate the growth of new blood vessels through redox signaling.
Non-Mendelian	29690710	20180426	2	heart, fgfr4	[Relationship between FGF23/FGFR4 expression in atrial tissue and atrial fibrosis in patients with atrial fibrillation].
Non-Mendelian	29691142	20180426	2	por, lipid	Oxidative stress biomarkers and clinical dimensions in first 10 years of schizophrenia.
Non-Mendelian	29691731	20180426	2	heart, aff1	Evaluating the potential of housekeeping genes, rRNAs, snRNAs, microRNAs and circRNAs as reference genes for the estimation of PMI.
Non-Mendelian	29693103	20180426	2	cyp7a1, lipid	Wheat bran with enriched gamma-aminobutyric acid attenuates glucose intolerance and hyperinsulinemia induced by a high-fat diet.
Non-Mendelian	21191362	20101231	2	hp, cardiovascular	Increased protein intake augments kidney volume and function in healthy infants.
Non-Mendelian	21189420	20101230	2	npc1l1, cholesterol	Molecular characterization of the NPC1L1 variants identified from cholesterol low absorbers.
Non-Mendelian	12539569	20030124	2	heart, vldlr	The binding ability analysis of the normal VLDL receptor and its mutant.
Non-Mendelian	12541513	20030125	2	hp, fatty acid	[Stability of fatty acids in stored oyster].
Non-Mendelian	12543557	20030125	2	artery, hp	Heparin antiproliferative activity on bovine pulmonary artery smooth muscle cells requires both N-acetylation and N-sulfonation.
Non-Mendelian	15863837	20050503	2	angptl4, lipid	Differential regulation and properties of angiopoietin-like proteins 3 and 4.
Non-Mendelian	15862761	20050503	2	heart, lpin2	Evaluation of Lipin 2 as a candidate gene for autosomal dominant 1 high-grade myopia.
Non-Mendelian	15863365	20050503	2	atherosclerosis, pltp	Anti-inflammatory effects of phospholipid transfer protein (PLTP) deficiency in mice.
Non-Mendelian	26157858	20150710	2	artery, hp	A Unique Case of Hematemesis in a 17-Year-Old Female.
Non-Mendelian	26158404	20150710	2	bptf, diabetes	Dual Screening of BPTF and Brd4 Using Protein-Observed Fluorine NMR Uncovers New Bromodomain Probe Molecules.
Non-Mendelian	26163537	20150712	2	hic1, cardiovascular	Clinicopathological correlates of hyperparathyroidism.
Non-Mendelian	26166555	20150714	2	hp, cholesterol	Effects of a high-protein/low carbohydrate versus a standard hypocaloric diet on adipocytokine levels and insulin resistance in obese patients along 9 months.
Non-Mendelian	26167343	20150714	2	pon1, cholesterol	Paraoxonase 1 Activity and Survival in Sepsis Patients.
Non-Mendelian	26167956	20150714	2	efna1, diabetes	Genome-wide pathway analysis for diabetic nephropathy in type 1 diabetes.
Non-Mendelian	26168231	20150714	2	stat3, diabetes	Interleukin-22 Promotes Wound Repair in Diabetes by Improving Keratinocyte Pro-Healing Functions.
Non-Mendelian	26170843	20150715	2	atherosclerosis, pon1	Addressing the link between paraoxonase-1 gene variants and the incidence of early onset myocardial infarction.
Non-Mendelian	26171400	20150715	2	artery, hp	Interaction between the Haptoglobin 2 Phenotype and Diabetes Mellitus on Systolic Pulmonary Arterial Pressure and Nitric Oxide Bioavailability in Hemodialysis Patients.
Non-Mendelian	26181439	20150717	2	fatty acid, arnt	The DSF Family of Cell-Cell Signals: An Expanding Class of Bacterial Virulence Regulators.
Non-Mendelian	26177557	20150717	2	mlxipl, triglycerides	Is C771G polymorphism of MLX interacting protein-like (MLXIPL) gene a novel genetic risk factor for non-alcoholic fatty liver disease?
Non-Mendelian	2249432	19900701	2	hp, diabetes	A new software for initiating and optimising insulin treatment of out-patients.
Non-Mendelian	2252768	19900701	2	hp, coronary	Improved survival after Hemopump insertion in patients experiencing postcardiotomy cardiogenic shock during cardiopulmonary bypass.
Non-Mendelian	2167993	19900701	2	heart, comt	Effects of extraneuronal accumulation of isoprenaline on cAMP production in perfused rat heart.
Non-Mendelian	22187964	20111223	2	gas6, cardiovascular	Axl-dependent signalling: a clinical update.
Non-Mendelian	16128586	20050901	2	pon1, cholesterol	High affinity, stability, and lactonase activity of serum paraoxonase PON1 anchored on HDL with ApoA-I.
Non-Mendelian	16140385	20050906	2	hp, lipid	Acute neurotoxic effects of the fungal metabolite ochratoxin-A.
Non-Mendelian	16141411	20050906	2	npc1, cholesterol	Liver X receptor activation controls intracellular cholesterol trafficking and esterification in human macrophages.
Non-Mendelian	16142410	20050906	2	pltp, lipid	Liver X receptor and retinoic X receptor agonists modulate the expression of genes involved in lipid metabolism in human endothelial cells.
Non-Mendelian	16142697	20050906	2	pon1, lipid	Paraoxonase 192 gene polymorphism and serum paraoxonase activity in high grade gliomas and meningiomas.
Non-Mendelian	22183971	20111221	2	hp, diabetes	Long-term outcome of hypothalamic pituitary tumors in Langerhans cell histiocytosis.
Non-Mendelian	7744824	19950519	2	hp, lipid	Human thioredoxin reductase directly reduces lipid hydroperoxides by NADPH and selenocystine strongly stimulates the reaction via catalytically generated selenols.
Non-Mendelian	25167702	20140830	2	hp, lipid	[Formulation and characetization of self-microemulsifying drug delivery systems according to their cytotoxic attributes].
Non-Mendelian	25168435	20140830	2	heart, por	[The comparison of the effects of dexmedetomidine, fentanyl and esmolol on prevention of hemodynamic response to intubation].
Non-Mendelian	25168434	20140830	2	heart, por	[Robotic prostatectomy: The anesthetist's view for robotic urological surgeries, a prospective study].
Non-Mendelian	25168437	20140830	2	heart, por	[The predictive value of plasma B-type natriuretic peptide levels on outcome in children with pulmonary hypertension undergoing congenital heart surgery].
Non-Mendelian	25168439	20140830	2	heart, por	[Intraoperative esmolol infusion reduces postoperative analgesic consumption and anaesthetic use during septorhinoplasty: a randomized trial].
Non-Mendelian	25169669	20140830	2	pparg, lipid	PPARG modulated lipid accumulation in dairy GMEC via regulation of ADRP gene.
Non-Mendelian	29285660	20171230	2	pon1, cholesterol	Effect of Blood Phenylalanine Levels on Oxidative Stress in Classical Phenylketonuric Patients.
Non-Mendelian	29286303	20171230	2	pnpla3, lipid	Disturbed Vitamin A Metabolism in Non-Alcoholic Fatty Liver Disease (NAFLD).
Non-Mendelian	7691025	19930801	2	hp, coronary	Histopathologic and coronary angiographic assessment of effectiveness of aspirin or aspirin-and-gammaglobulin in Kawasaki disease.
Non-Mendelian	8352738	19930801	2	pltp, cholesterol	Plasma activities of lecithin:cholesterol acyltransferase, lipid transfer proteins and post-heparin lipases in inbred strains of rabbits hypo- or hyper-responsive to dietary cholesterol.
Non-Mendelian	8368345	19930801	2	heart, hp	Collagen characterization in volume-overload- and pressure-overload-induced cardiac hypertrophy in minipigs.
Non-Mendelian	30336279	20181019	2	pparg, lipid	Bta-miR-130a/b regulates preadipocyte differentiation by targeting PPARG and CYP2U1 in beef cattle.
Non-Mendelian	14984433	20040227	2	pon1, coronary	Interaction between smoking and PON2 Ser311Cys polymorphism as a determinant of the risk of myocardial infarction.
Non-Mendelian	16255591	20051101	2	stat3, cholesterol	Quantitative determination of protein nuclear transport induced by phosphorylation or by proteolysis.
Non-Mendelian	16257644	20051101	2	atherosclerosis, stat3	Peroxynitrite increases VEGF expression in vascular endothelial cells via STAT3.
Non-Mendelian	31996359	20200131	2	npc1, cholesterol	Genetic background modifies phenotypic severity and longevity in a mouse model of Niemann-Pick disease type C1.
Non-Mendelian	31996275	20200131	2	pparg, fatty acid	Expression of key myogenic, fibrogenic and adipogenic genes in <i>Longissimus thoracis</i> and <i>Masseter</i> muscles in cattle.
Non-Mendelian	16264196	20051103	2	cyp7a1, cholesterol	Studies on LXR- and FXR-mediated effects on cholesterol homeostasis in normal and cholic acid-depleted mice.
Non-Mendelian	16260782	20051102	2	cyp7a1, cholesterol	Cross-talk between thyroid hormone receptor and liver X receptor regulatory pathways is revealed in a thyroid hormone resistance mouse model.
Non-Mendelian	33817288	20210405	2	heart, stat3	CD11b is involved in coxsackievirus B3-induced viral myocarditis in mice by inducing Th17 cells.
Non-Mendelian	33814133	20210405	2	hp, fatty acid	Effects of fat supplements containing different levels of palmitic and stearic acid on milk production and fatty acid digestibility in lactating dairy cows.
Non-Mendelian	33818910	20210405	2	pparg, lipid	Berberine regulates lipid metabolism via miR-192 in porcine oocytes matured in vitro.
Non-Mendelian	33820676	20210406	2	por, cardiovascular	Defining the Heterogeneity of Sleep Apnea Syndrome: A Cluster Analysis With Implications for Patient Management.
Non-Mendelian	33820745	20210406	2	por, diabetes	Assessment of quality of life of the patients with diabetic retinopathy using National Eye Institute Visual Functioning Questionnaire (VFQ-25).
Non-Mendelian	19899721	20091111	2	comt, cardiovascular	[Pheochromocytoma: diagnosis and treatment].
Non-Mendelian	19900151	20091111	2	pparg, diabetes	Association of the PPARGC1A gene polymorphism with diabetic nephropathy in an Asian Indian population (CURES-41).
Non-Mendelian	19900242	20091111	2	hnf1a, diabetes	Testing for monogenic diabetes among children and adolescents with antibody-negative clinically defined Type 1 diabetes.
Non-Mendelian	19902382	20091111	2	pon1, cholesterol	Synthesis of cholesterol-conjugated magnetic nanoparticles for purification of human paraoxonase 1.
Non-Mendelian	31186100	20190613	2	por, diabetes	[Health status assessment in patients with amputations due to diabetic foot in two hospitals in Peru in 2017].
Non-Mendelian	31188026	20190613	2	slc2a2, diabetes	Pharmacogenetics of Metformin for Medication-Induced Weight Gain in Autism Spectrum Disorder.
Non-Mendelian	31188030	20190613	2	slc2a2, diabetes	Transcriptional profiling of the zebrafish proximal tubule.
Non-Mendelian	21789176	20110727	2	hp, lipid	A high protein diet during pregnancy affects hepatic gene expression of energy sensing pathways along ontogenesis in a porcine model.
Non-Mendelian	21784849	20110726	2	mitf, cholesterol	Activation of liver X receptor (LXR) inhibits receptor activator of nuclear factor Œ∫B ligand (RANKL)-induced osteoclast differentiation in an LXRŒ≤-dependent mechanism.
Non-Mendelian	21773727	20110721	2	artery, hp	Anti-proliferative effects of O-acyl-low-molecular-weight heparin derivatives on bovine pulmonary artery smooth muscle cells.
Non-Mendelian	21773945	20110721	2	fasn, fatty acid	Fatty acid composition of beef is associated with exonic nucleotide variants of the gene encoding FASN.
Non-Mendelian	21767674	20110720	2	heart, hp	Proteomic analysis of plasma samples from patients with acute myocardial infarction identifies haptoglobin as a potential prognostic biomarker.
Non-Mendelian	21779525	20110723	2	stat3, cholesterol	High fat diet-induced obesity leads to proinflammatory response associated with higher expression of NOD2 protein.
Non-Mendelian	21776458	20110722	2	cyp7a1, cholesterol	Hypocholesterolemic activity of onion is mediated by enhancing excretion of fecal sterols in hamsters.
Non-Mendelian	21776460	20110722	2	pon1, lipid	Consumption of polyphenolic-rich beverages (mostly pomegranate and black currant juices) by healthy subjects for a short term increased serum antioxidant status, and the serum's ability to attenuate macrophage cholesterol accumulation.
Non-Mendelian	8789604	19951201	2	artery, comt	Changes in levels of monoamines and their metabolites in incompletely ischemic brains of spontaneously hypertensive rats.
Non-Mendelian	8736275	19951201	2	hp, fatty acid	Peripheral glucose metabolism in human hyperprolactinaemia.
Non-Mendelian	17121526	20061124	2	pltp, triglyceride	Plasma phospholipid transfer protein activity, a determinant of HDL kinetics in vivo.
Non-Mendelian	33137095	20201102	2	stat3, fatty acid	Docosahexaenoic acid inhibits the proliferation of Kras/TP53 double mutant pancreatic ductal adenocarcinoma cells through modulation of glutathione level and suppression of nucleotide synthesis.
Non-Mendelian	33132196	20201102	2	cyp7a1, cholesterol	Augmenter of Liver Regeneration (ALR) regulates bile acid synthesis and attenuates bile acid-induced apoptosis via glycogen synthase kinase-3Œ≤ (GSK-3Œ≤) inhibition.
Non-Mendelian	33133212	20201102	2	stroke, stat3	A Network Pharmacology-Based Identification Study on the Mechanism of Xiao-Xu-Ming Decoction for Cerebral Ischemic Stroke.
Non-Mendelian	33134609	20201102	2	hp, fatty acid	Azacarbazole n-3 and n-6 polyunsaturated fatty acids ethyl esters nanoemulsion with enhanced efficacy against <i>Plasmodium falciparum</i>.
Non-Mendelian	8827514	19960701	2	vldlr, cholesterol	Genetic regulation of cholesterol homeostasis: chromosomal organization of candidate genes.
Non-Mendelian	27036123	20160403	2	angptl4, lipid	Meta-analysis of 49‚ÄÖ549 individuals imputed with the 1000 Genomes Project reveals an exonic damaging variant in ANGPTL4 determining fasting TG levels.
Non-Mendelian	27032764	20160402	2	por, lipids	Impact on CYP19A1 activity by mutations in NADPH cytochrome P450 oxidoreductase.
Non-Mendelian	23510779	20130321	2	pnpla3, cholesterol	Association of the I148M/PNPLA3 variant with elevated alanine transaminase levels in normal-weight and overweight/obese Mexican children.
Non-Mendelian	23511693	20130321	2	type 2 diabetes, stat3	Down-regulation of insulin signaling is involved in painful diabetic neuropathy in type 2 diabetes.
Non-Mendelian	23506792	20130320	2	stat3, fatty acid	Urinary proteomic profiling reveals diclofenac-induced renal injury and hepatic regeneration in mice.
Non-Mendelian	23507573	20130320	2	insr, diabetes	Minireview: nuclear insulin and insulin-like growth factor-1 receptors: a novel paradigm in signal transduction.
Non-Mendelian	23508205	20130320	2	adrb1, cardiovascular	Genetic background influences adaptation to cardiac hypertrophy and Ca(2+) handling gene expression.
Non-Mendelian	23509683	20130320	2	hp, cardiovascular	Early Alzheimer's and Parkinson's disease pathology in urban children: Friend versus Foe responses--it is time to face the evidence.
Non-Mendelian	27050951	20160407	2	heart, fn1	Comparative RNA profile analysis of idiopathic dilated cardiomyopathy and ischemic cardiomyopathy.
Non-Mendelian	27051588	20160407	2	pparg, diabetes	Analysis of single nucleotide polymorphisms implicate mTOR signalling in the development of new-onset diabetes after transplantation.
Non-Mendelian	27045031	20160406	2	heart, pparg	Peroxisome Proliferator-Activated Receptor Œ≥ Level Contributes to Structural Integrity and Component Production of Elastic Fibers in the Aorta.
Non-Mendelian	27042330	20160405	2	pparg, fatty acid	Genetic characterisation of PPARG, CEBPA and RXRA, and their influence on meat quality traits in cattle.
Non-Mendelian	27057952	20160409	2	heart, comt	Cardiac sympathetic activity in 22q11.2 deletion syndrome.
Non-Mendelian	27057999	20160409	2	lrba, diabetes	LRBA deficiency with autoimmunity and early onset chronic erosive polyarthritis.
Non-Mendelian	20522789	20100605	2	artery, stat3	Dysregulation of the IL-13 receptor system: a novel pathomechanism in pulmonary arterial hypertension.
Non-Mendelian	20523905	20100605	2	hnf1a, diabetes	Epistasis of transcriptomes reveals synergism between transcriptional activators Hnf1alpha and Hnf4alpha.
Non-Mendelian	20510879	20100601	2	atherosclerosis, pon1	Estradiol enhances cell-associated paraoxonase 1 (PON1) activity in vitro without altering PON1 expression.
Non-Mendelian	19246456	20090228	2	angptl4, triglyceride	A highly conserved motif within the NH2-terminal coiled-coil domain of angiopoietin-like protein 4 confers its inhibitory effects on lipoprotein lipase by disrupting the enzyme dimerization.
Non-Mendelian	19246642	20090228	2	stat3, lipid	Beta-glycoglycosphingolipid-induced alterations of the STAT signaling pathways are dependent on CD1d and the lipid raft protein flotillin-2.
Non-Mendelian	19239419	20090226	2	hmgcr, cholesterol	A free radical-generating system induces the cholesterol biosynthesis pathway: a role in Alzheimer's disease.
Non-Mendelian	19240561	20090226	2	artery, hp	Staged angioplasty for carotid artery stenosis to prevent postoperative hyperperfusion.
Non-Mendelian	19241541	20090226	2	hp, lipids	Aroma-active components of Lycii fructus (kukija).
Non-Mendelian	19238556	20090225	2	hp, triglyceride	Preparation and evaluation of self-nanoemulsifying tablets of carvedilol.
Non-Mendelian	19230307	20090224	2	hp, cardiovascular	Association between Helicobacter pylori-infection, C-reactive protein and status of B vitamins.
Non-Mendelian	19233151	20090224	2	stroke, pon1	Association between PON1 5'-regulatory region polymorphisms, PON1 activity and ischemic stroke.
Non-Mendelian	19233152	20090224	2	pon1, cardiovascular	Hyperhomocysteinemia, paraoxonase concentration and cardiovascular complications in Tunisian patients with nondiabetic renal disease.
Non-Mendelian	19233785	20090224	2	heart, hp	Cytokine and acute phase protein gene expression in repeated liver biopsies of dairy cows with a lipopolysaccharide-induced mastitis.
Non-Mendelian	19234091	20090224	2	heart, stat3	IL-6 loss causes ventricular dysfunction, fibrosis, reduced capillary density, and dramatically alters the cell populations of the developing and adult heart.
Non-Mendelian	19228815	20090221	2	atherosclerosis, stat3	Endogenous suppression of mast cell development and survival by IL-4 and IL-10.
Non-Mendelian	19229602	20090221	2	npc1, cholesterol	NO-1886 up-regulates Niemann-Pick C1 protein (NPC1) expression through liver X receptor alpha signaling pathway in THP-1 macrophage-derived foam cells.
Non-Mendelian	22841053	20120731	2	hp, fatty acid	Comparison of fatty acid analysis methods for assessing biorefinery applicability of wastewater cultivated microalgae.
Non-Mendelian	22844465	20120731	2	fatty acid, arnt	Structure of an MmyB-like regulator from C. aurantiacus, member of a new transcription factor family linked to antibiotic metabolism in actinomycetes.
Non-Mendelian	22844518	20120731	2	stat3, fatty acid	IL-6 indirectly modulates the induction of glyceroneogenic enzymes in adipose tissue during exercise.
Non-Mendelian	30057361	20180731	2	heart, por	MitraClip implantation under sedation.
Non-Mendelian	30056620	20180730	2	pon1, cardiovascular	Genetic diagnosis of acute aortic dissection in South China Han population using next-generation sequencing.
Non-Mendelian	10578055	19991201	2	mitf, heart	Molecular cloning of cDNA encoding a novel microphthalmia-associated transcription factor isoform with a distinct amino-terminus.
Non-Mendelian	24342067	20131218	2	artery, hp	The combination of surgical embolectomy and endovascular techniques may improve outcomes of patients with acute lower limb ischemia.
Non-Mendelian	24343050	20131218	2	fasn, lipid	Identification of early transcriptome-based biomarkers related to lipid metabolism in peripheral blood mononuclear cells of rats nutritionally programmed for improved metabolic health.
Non-Mendelian	24345080	20131219	2	artery, hp	Haptoglobin phenotype and abnormal uterine artery Doppler in a racially diverse cohort.
Non-Mendelian	24349275	20131219	2	fasn, fatty acid	Myelopoietic efficacy of orlistat in murine hosts bearing T cell lymphoma: implication in macrophage differentiation and activation.
Non-Mendelian	24331528	20131217	2	pparg, lipid	Intraperitoneal administration attenuates thiazolidinedione-induced hepatic steatosis in KKAy mice with increased hepatic peroxisome proliferator-activated receptor (PPAR)Œ≥ mRNA expression.
Non-Mendelian	24333010	20131217	2	mitf, heart	2,3,5,6-Tetramethylpyrazine of Ephedra sinica regulates melanogenesis and inflammation in a UVA-induced melanoma/keratinocytes co-culture system.
Non-Mendelian	24333427	20131217	2	hmgcr, cholesterol	Measurement of HMG CoA reductase activity in different human cell lines by ultra-performance liquid chromatography tandem mass spectrometry.
Non-Mendelian	24335295	20131217	2	fasn, fatty acid	The Kaposi's sarcoma-associated herpesvirus (KSHV)-induced 5-lipoxygenase-leukotriene B4 cascade plays key roles in KSHV latency, monocyte recruitment, and lipogenesis.
Non-Mendelian	24337182	20131217	2	fasn, fatty acid	Fatty acid synthase overexpression in adult testicular germ cell tumors: potential role in the progression of non-seminomatous germ cell tumors.
Non-Mendelian	24315323	20131210	2	fasn, fatty acid	Fine mapping of a quantitative trait locus for bovine milk fat composition on Bos taurus autosome 19.
Non-Mendelian	24316209	20131210	2	stat3, lipid	Cucurbitacin B and cucurbitacin I suppress adipocyte differentiation through inhibition of STAT3 signaling.
Non-Mendelian	24316585	20131210	2	hp, lipid	Multivariate analysis of physicochemical characteristics of lipid based nanoemulsifying cilostazol--quality by design.
Non-Mendelian	24319364	20131210	2	pon1, cardiovascular	Emergent biomarkers of residual cardiovascular risk in patients with low HDL-c and/or high triglycerides and average LDL-c concentrations: focus on HDL subpopulations, Oxidized LDL, adiponectin, and uric acid.
Non-Mendelian	24321046	20131211	2	abcg8, lipid	Effect of genotype on duodenal expression of nutrient transporter genes in dairy cows.
Non-Mendelian	24321768	20131211	2	atherosclerosis, stat3	GSTpi protects against angiotensin II-induced proliferation and migration of vascular smooth muscle cells by preventing signal transducer and activator of transcription 3 activation.
Non-Mendelian	24322971	20131211	2	adrb1, cardiovascular	Cardiovascular pharmacogenomics: expectations and practical benefits.
Non-Mendelian	24323243	20131211	2	hnf1a, diabetes	De novo mutations of GCK, HNF1A and HNF4A may be more frequent in MODY than previously assumed.
Non-Mendelian	24324678	20131211	2	angptl4, fatty acid	Lack of relationship between cord serum angiopoietin-like protein 4 (ANGPTL4) and lipolytic activity in human neonates born by spontaneous delivery.
Non-Mendelian	11605150	20011018	2	por, diabetes	Low fecal elastase-1 in type I diabetes mellitus.
Non-Mendelian	25482303	20141209	2	stat3, lipid	Leptin induces upregulation of sphingosine kinase 1 in oestrogen receptor-negative breast cancer via Src family kinase-mediated, janus kinase 2-independent pathway.
Non-Mendelian	25483192	20141209	2	fasn, fatty acid	Involvement of de novo synthesized palmitate and mitochondrial EGFR in EGF induced mitochondrial fusion of cancer cells.
Non-Mendelian	25485989	20141209	2	lipid, fn1	Expression profiles of Fsh-regulated ovarian genes during oogenesis in coho salmon.
Non-Mendelian	25434508	20141202	2	hp, diabetes	Endocrine changes in histiocytosis of the hypothalamic-pituitary axis.
Non-Mendelian	25435260	20141202	2	por, cardiovascular	[Differences in health-related quality of Life between men and women with sleep-disordered breathing].
Non-Mendelian	25437700	20141202	2	heart, por	[The effect of different doses of esmolol on hemodynamic, bispectral index and movement response during orotracheal intubation: prospective, randomized, double-blind study].
Non-Mendelian	25437697	20141202	2	heart, por	[Comparison of the effects of magnesium sulphate and dexmedetomidine on surgical vision quality in endoscopic sinus surgery: randomized clinical study].
Non-Mendelian	25437703	20141202	2	artery, por	[A unique case of pulmonary artery catheter bleeding from the oximetry connection port].
Non-Mendelian	25441226	20141203	2	heart, por	[Pulse contour analysis calibrated by Trans-pulmonar thermodilution (Picco Plus(¬Æ)) for the perioperative management of a caesarean section in a patient with severe cardiomyopathy].
Non-Mendelian	25442282	20141203	2	fasn, fatty acid	Effects of anti-proliferative lichen metabolite, protolichesterinic acid on fatty acid synthase, cell signalling and drug response in breast cancer cells.
Non-Mendelian	25442909	20141203	2	por, diabetes	Complications of percutaneous nephrolithotomy in the prone position according with modified Clavien-Dindo grading system.
Non-Mendelian	25444129	20141203	2	heart, por	Diagnosis of an outbreak of Salmonella typhimurium in chinchillas (Chinchilla lanigera) by pulsed-field gel electrophoresis.
Non-Mendelian	25444527	20141203	2	abcg8, cholesterol	Ezetimibe reduces plant sterol accumulation and favorably increases platelet count in sitosterolemia.
Non-Mendelian	25446929	20141203	2	heart, stat3	Protective effects of the melanocortin analog NDP-Œ±-MSH in rats undergoing cardiac arrest.
Non-Mendelian	25447797	20141203	2	cyp7a1, cholesterol	Impact of physiological levels of chenodeoxycholic acid supplementation on intestinal and hepatic bile acid and cholesterol metabolism in Cyp7a1-deficient mice.
Non-Mendelian	25448084	20141203	2	fasn, fatty acid	Resveratrol suppresses the proliferation of breast cancer cells by inhibiting fatty acid synthase signaling pathway.
Non-Mendelian	25449961	20141203	2	por, lipid	Anticonvulsant prescription patterns in patients covered by the Colombian Health System.
Non-Mendelian	25451013	20141203	2	fasn, fatty acid	Identification of anti-metastatic drug and natural compound targets in isogenic colorectal cancer cells.
Non-Mendelian	25451166	20141203	2	stat3, pad	Smoothened activates breast cancer stem-like cell and promotes tumorigenesis and metastasis of breast cancer.
Non-Mendelian	25451482	20141203	2	hmgcr, cholesterol	STAT6 silencing up-regulates cholesterol synthesis via miR-197/FOXJ2 axis and induces ER stress-mediated apoptosis in lung cancer cells.
Non-Mendelian	25452351	20141203	2	hmgcr, cholesterol	Identifying statin-associated autoimmune necrotizing myopathy.
Non-Mendelian	25453103	20141203	2	heart, arnt	hERG 1b is critical for human cardiac repolarization.
Non-Mendelian	25453873	20141203	2	stat3, diabetes	Identification of transcription factors involved in the transcriptional regulation of the CXCL12 gene in rat pancreatic insulinoma Rin-5F cell line.
Non-Mendelian	25457210	20141203	2	pnpla3, diabetes	Association of diabetes and PNPLA3 genetic variants with disease severity of patients with chronic hepatitis C virus infection.
Non-Mendelian	25458549	20141203	2	por, diabetes	Predictive factors of insulin resistance resolution with adjustable gastric band surgery.
Non-Mendelian	25459486	20141203	2	heart, stat3	Cardio-protective signalling by glyceryl trinitrate and cariporide in a model of donor heart preservation.
Non-Mendelian	25460173	20141203	2	heart, por	Power-on resets in cardiac implantable electronic devices during magnetic resonance imaging.
Non-Mendelian	25462452	20141203	2	npc1l1, cholesterol	ABCG1 is involved in vitamin E efflux.
Non-Mendelian	25463095	20141203	2	npc1l1, cholesterol	Genetic demonstration of intestinal NPC1L1 as a major determinant of hepatic cholesterol and blood atherogenic lipoprotein levels.
Non-Mendelian	25469848	20141204	2	stat3, diabetes	Endothelin-converting enzyme is a plausible target gene for hypoxia-inducible factor.
Non-Mendelian	25472750	20141205	2	npc1, cholesterol	Defects in the retina of Niemann-pick type C 1 mutant mice.
Non-Mendelian	25472762	20141205	2	fasn, fatty acid	Modulation of tumor fatty acids, through overexpression or loss of thyroid hormone responsive protein spot 14 is associated with altered growth and metastasis.
Non-Mendelian	25476775	20141206	2	stat3, diabetes	Reprogramming of human pancreatic exocrine cells to Œ≤-like cells.
Non-Mendelian	25477501	20141206	2	heart, stat3	Transcriptional reversion of cardiac myocyte fate during mammalian cardiac regeneration.
Non-Mendelian	25479458	20141206	2	lrba, diabetes	Atypical manifestation of LRBA deficiency with predominant IBD-like phenotype.
Non-Mendelian	14702347	20040102	2	mitf, lipid	SREBP-1 dimerization specificity maps to both the helix-loop-helix and leucine zipper domains: use of a dominant negative.
Non-Mendelian	14707152	20040107	2	artery, stat3	Calcium channel blocker azelnidipine enhances vascular protective effects of AT1 receptor blocker olmesartan.
Non-Mendelian	14704991	20040106	2	heart, hp	Working memory and inhibitory control in early childhood: Contributions from physiology, temperament, and language.
Non-Mendelian	32118581	20200303	2	hmgcr, cholesterol	Enhanced ER-associated degradation of HMG CoA reductase causes embryonic lethality associated with <i>Ubiad1</i> deficiency.
Non-Mendelian	32117245	20200303	2	stat3, diabetes	Insulin Modulates the Immune Cell Phenotype in Pulmonary Allergic Inflammation and Increases Pulmonary Resistance in Diabetic Mice.
Non-Mendelian	32118046	20200303	2	heart, fn1	Protein Subdomain Enrichment of <i>NUP155</i> Variants Identify a Novel Predicted Pathogenic Hotspot.
Non-Mendelian	32116021	20200303	2	heart, clec4m	Unraveling the transcriptional determinants of liver sinusoidal endothelial cell specialization.
Non-Mendelian	32116114	20200303	2	heart, angptl4	Fetal ovine skeletal and cardiac muscle transcriptomics are differentially altered by increased maternal cortisol during gestation.
Non-Mendelian	32120190	20200303	2	angptl4, fatty acid	Maternal dietary fatty acids and their roles in human placental development.
Non-Mendelian	32116696	20200303	2	atherosclerosis, stat3	Downregulation of miR-3568 Protects Against Ischemia/Reperfusion-Induced Cardiac Dysfunction in Rats and Apoptosis in H9C2 Cardiomyocytes Through Targeting TRIM62.
Non-Mendelian	32118050	20200303	2	hp, cardiovascular	Characterizing Woody Breast Myopathy in a Meat Broiler Line by Heat Production, Microbiota, and Plasma Metabolites.
Non-Mendelian	32118713	20200303	2	heart, hp	Clinical effects of hemoperfusion combined with pulse high-volume hemofiltration on septic shock.
Non-Mendelian	32120403	20200303	2	abcb4, cholesterol	[Gallstone disease - interdisciplinary treatment].
Non-Mendelian	32114296	20200302	2	npc1, cholesterol	An induced pluripotent stem cell line (TRNDi001-D) from a Niemann-Pick disease type C1 (NPC1) patient carrying a homozygous p. I1061T (c. 3182T&gt;C) mutation in the NPC1 gene.
Non-Mendelian	32113860	20200302	2	por, diabetes	Impact on the well-being perceived by caregivers of children and adolescents with type 1 diabetes following the use of interstitial glucose measurement systems.
Non-Mendelian	32110925	20200301	2	hmgcr, cholesterol	Unripe <i>Rubus coreanus</i> Miquel Extract Containing Ellagic Acid Regulates AMPK, SREBP-2, HMGCR, and INSIG-1 Signaling and Cholesterol Metabolism In Vitro and In Vivo.
Non-Mendelian	32112844	20200301	2	npc1, cholesterol	Niemann-Pick type C1 regulates cholesterol transport and metamorphosis in silkworm, Bombyx mori (Dazao).
Non-Mendelian	32111439	20200301	2	heart, por	Management of patients with heart failure treated in cardiology consultations: IC-BERG Study.
Non-Mendelian	32139202	20200307	2	artery, por	Is stenting for atherosclerotic renal stenosis an effective technique?
Non-Mendelian	32139877	20200307	2	fasn, fatty acid	Lipogenic signalling modulates prostate cancer cell adhesion and migration via modification of Rho GTPases.
Non-Mendelian	32141807	20200307	2	stat3, lipid	Graphene oxide nanoparticles induce hepatic dysfunction through the regulation of innate immune signaling in zebrafish (<i>Danio rerio</i>).
Non-Mendelian	32142888	20200307	2	atherosclerosis, stat3	Xanthoplanine attenuates macrophage polarization towards M1 and inflammation response via disruption of CrkL-STAT5 complex.
Non-Mendelian	32133617	20200306	2	heart, stat3	Activation of the MET receptor attenuates doxorubicin-induced cardiotoxicity in vivo and in vitro.
Non-Mendelian	32132924	20200306	2	stroke, stat3	Protective Effect of Stachydrine Against Cerebral Ischemia-Reperfusion Injury by Reducing Inflammation and Apoptosis Through P65 and JAK2/STAT3 Signaling Pathway.
Non-Mendelian	32134862	20200306	2	stroke, stat3	Longxuetongluo capsule alleviates lipopolysaccharide-induced neuroinflammation by regulating multiple signaling pathways in BV2 microglia cells.
Non-Mendelian	32127309	20200305	2	por, diabetes	Epidemiology of childhood-onset type 1 diabetes in Gran Canaria (2006-2018).
Non-Mendelian	32127467	20200305	2	stat3, fatty acid	Genomics, Morphoproteomics, and Treatment Patterns of Patients with Alveolar Soft Part Sarcoma and Response to Multiple Experimental Therapies.
Non-Mendelian	32123318	20200304	2	lipid, hic1	Transcription factors in ferroptotic cell death.
Non-Mendelian	32125649	20200304	2	hmgcr, cholesterol	Allantoin, a Potential Metabolite That Promotes AMPK Phosphorylation and Suppresses Cholesterol Biosynthesis Via the Mevalonate Pathway and Bloch Pathway.
Non-Mendelian	32122301	20200304	2	pparg, fatty acid	Fatty acid biosynthesis and transcriptional regulation of Stearoyl-CoA Desaturase 1 (SCD1) in buffalo milk.
Non-Mendelian	32122787	20200304	2	artery, por	Anatomical study of surgical approaches to the talus.
Non-Mendelian	32122810	20200304	2	por, cardiovascular	[Cystatin C: Biomarker of cardiovascular risk in HIV].
Non-Mendelian	32146263	20200309	2	slc2a2, diabetes	Derivation of a human induced pluripotent stem cell line (QBRIi007-A) from a patient carrying a homozygous intronic mutation (c.613-7T&gt;G) in the SLC2A2 gene.
Non-Mendelian	32146299	20200309	2	stat3, pad	Natural pseurotins and analogs thereof inhibit activation of B-cells and differentiation into the plasma cells.
Non-Mendelian	32145256	20200308	2	pnpla3, cardiovascular	Update on NAFLD genetics: From new variants to the clinic.
Non-Mendelian	32143845	20200308	2	artery, por	Ocular hypertension as a cause of cilioretinal artery obstruction in the young patient, about a case.
Non-Mendelian	32143840	20200308	2	artery, por	Reconstruction using facial artery system-based flaps. One vascular system for multiple purposes in head and neck reconstructive surgery.
Non-Mendelian	9458174	19980211	2	npc1, cholesterol	Recent advances in elucidating Niemann-Pick C disease.
Non-Mendelian	11179691	20010217	2	cyp7a1, cholesterol	Regulation of cholesterol 7alpha-hydroxylase gene (CYP7A1) transcription by the liver orphan receptor (LXRalpha).
Non-Mendelian	11180242	20010217	2	npc1, cholesterol	SSCP analysis by RT-PCR for the prenatal diagnosis of Niemann-Pick disease type C.
Non-Mendelian	31571208	20191002	2	hnf1a, diabetes	The role of genetics and epigenetics in the pathogenesis of gestational diabetes mellitus.
Non-Mendelian	31570266	20191002	2	por, cardiovascular	Comparison of processing speed, balance, mobility and fear of falling between hypertensive and normotensive individuals.
Non-Mendelian	31570768	20191002	2	hnf1a, fatty acid	Malignant transformation of liver fatty acid binding protein-deficient hepatocellular adenomas: histopathologic spectrum of a rare phenomenon.
Non-Mendelian	31572507	20191002	2	slc2a2, diabetes	Pax4 synergistically acts with Pdx1, Ngn3 and MafA to induce HuMSCs to differentiate into functional pancreatic Œ≤-cells.
Non-Mendelian	10944066	20000816	2	hp, cardiovascular	Relations between Helicobacter pylori, thyroid disease and cardiovascular risk factors in a 56-65-year-old population.
Non-Mendelian	30795997	20190224	2	por, diabetes	Association between multiple trigger fingers, systemic diseases and carpal tunnel syndrome: A multivariate analysis.
Non-Mendelian	30797702	20190225	2	heart, por	[What are the most reliable predictive factors of non-invasive ventilation failure in paediatric intensive care units?]
Non-Mendelian	30799682	20190226	2	fasn, fatty acid	PET Imaging of Hepatocellular Carcinomas: <sup>18</sup>F-Fluoropropionic Acid as a Complementary Radiotracer for <sup>18</sup>F-Fluorodeoxyglucose.
Non-Mendelian	30807114	20190227	2	heart, hp	Metabolomics Analysis in Acute Paraquat Poisoning Patients Based on UPLC-Q-TOF-MS and Machine Learning Approach.
Non-Mendelian	30803754	20190227	2	fasn, lipid	Contaminant accumulation and biological responses in Atlantic cod (Gadus morhua) caged at a capped waste disposal site in Kollev√•g, Western Norway.
Non-Mendelian	30803804	20190227	2	fasn, fatty acid	Discovery and optimization of novel piperazines as potent inhibitors of fatty acid synthase (FASN).
Non-Mendelian	30803826	20190227	2	heart, por	[Modes of dying of children in Intensive Care Units in Spain: MOMUCIP study].
Non-Mendelian	30790585	20190222	2	stat3, lipid	Nrf2 activator, sulforaphane ameliorates autism-like symptoms through suppression of Th17 related signaling and rectification of oxidant-antioxidant imbalance in periphery and brain of BTBR T+tf/J mice.
Non-Mendelian	30788695	20190222	2	hp, coronary	Influence of ultrasonic agitation on bond strength, marginal adaptation, and tooth discoloration provided by three coronary barrier endodontic materials.
Non-Mendelian	30790261	20190222	2	npc1, cholesterol	Purification and Characterization of Human Niemann-Pick C1 Protein.
Non-Mendelian	30790555	20190222	2	stroke, hp	Temporal and age-dependent effects of haptoglobin deletion on intracerebral hemorrhage-induced brain damage and neurobehavioral outcomes.
Non-Mendelian	30790654	20190222	2	heart, hp	Depletion of Œ≤3-adrenergic receptor induces left ventricular diastolic dysfunction via potential regulation of energy metabolism and cardiac contraction.
Non-Mendelian	30794439	20190223	2	lipids, arnt	Genome-wide effect of pulmonary airway epithelial cell-specific <i>Bmal1</i> deletion.
Non-Mendelian	30792139	20190223	2	stroke, por	[Hospital-at-home Integrated Care Programme tailored to older patients with disabling acute processes: identification of prognostic factors].
Non-Mendelian	9533562	19980409	2	npc1, cholesterol	Accumulation of cholesterol and GM2 ganglioside in cells cultured in the presence of progesterone: an implication for the basic defect in Niemann-Pick disease type C.
Non-Mendelian	9530626	19980408	2	fasn, fatty acid	Mapping of FASN and ACACA on two chicken microchromosomes disrupts the human 17q syntenic group well conserved in mammals.
Non-Mendelian	30808255	20190228	2	stat3, coronary	Lipopolysaccharides Improve Mesenchymal Stem Cell-Mediated Cardioprotection by MyD88 and stat3 Signaling in a Mouse Model of Cardiac Ischemia/Reperfusion Injury.
Non-Mendelian	30809795	20190228	2	fgfr4, diabetes	The central fibroblast growth factor receptor/beta klotho system: Comprehensive mapping in Mus musculus and comparisons to nonhuman primate and human samples using an automated in situ hybridization platform.
Non-Mendelian	30809970	20190228	2	artery, por	Development of the international orbital Cavernous Hemangioma Exclusively Endonasal Resection (CHEER) staging system.
Non-Mendelian	30810079	20190228	2	heart, hp	The Effect of Single-Dose Massage Session on Autonomic Activity, Mood, and Affective Responses in Major Depressive Disorder.
Non-Mendelian	30811078	20190228	2	stat3, lipid	The induction of ferroptosis by impairing STAT3/Nrf2/GPx4 signaling enhances the sensitivity of osteosarcoma cells to cisplatin.
Non-Mendelian	15777641	20050322	2	npc1l1, cholesterol	Characterization of the putative native and recombinant rat sterol transporter Niemann-Pick C1 Like 1 (NPC1L1) protein.
Non-Mendelian	15779086	20050322	2	stroke, comt	Activation of catechol-O-methyltransferase in astrocytes stimulates homocysteine synthesis and export to neurons.
Non-Mendelian	9056694	19970301	2	hp, diabetes	Hypertension, diabetes mellitus, and insulin resistance: the role of intracellular magnesium.
Non-Mendelian	9130122	19970301	2	heart, hp	Discrepancy of sizers for conventional and stentless aortic valve implants.
Non-Mendelian	29526250	20180313	2	heart, por	Emotional reaction evaluation provoked by the vestibular caloric test through physiological variables monitoring.
Non-Mendelian	29526315	20180313	2	stroke, por	Identification of genetic risk factors associated with ischaemic stroke in young Mexican patients.
Non-Mendelian	29526317	20180313	2	stroke, por	Hyperuricaemia as a prognostic factor for acute ischaemic stroke.
Non-Mendelian	29529479	20180313	2	stat3, lipid	Systemic study of solvent-assisted active loading of gambogic acid into liposomes and its formulation optimization for improved delivery.
Non-Mendelian	26004706	20150526	2	hp, lipid	Hepatoprotective activity of hepatoplus on isonaizid and rifampicin induced hepatotoxicity in rats.
Non-Mendelian	26004892	20150526	2	hp, lipid	Hesperidin ameliorates heavy metal induced toxicity mediated by oxidative stress in brain of Wistar rats.
Non-Mendelian	29525287	20180312	2	por, cardiovascular	Relationship between nocturnal blood pressure profiles and the presence and severity of hypertensive retinopathy.
Non-Mendelian	29525288	20180312	2	heart, por	Cardiac channelopathies: The role of sodium channel mutations.
Non-Mendelian	29525309	20180312	2	heart, hp	Phenotypically divergent classification of preweaned heifer calves for feed efficiency indexes and their correlations with heat production and thermography.
Non-Mendelian	29525369	20180312	2	por, diabetes	Spanish translation, adaptation and validation of the Hypoglycemia Fear Survey in adults with type 1 diabetes in the Community of Madrid.
Non-Mendelian	29525701	20180312	2	por, diabetes	Contrast-enhanced swallow study sensitivity for anastomotic leak detection in post-esophagectomy patients.
Non-Mendelian	27888692	20161127	2	npc1, cholesterol	Mitochondrial GSH replenishment as a potential therapeutic approach for Niemann Pick type C disease.
Non-Mendelian	27887735	20161127	2	heart, por	Influence of general anaesthesia on the brainstem.
Non-Mendelian	27884156	20161126	2	heart, adrb1	Targeted myocardial gene expression in failing hearts by RNA sequencing.
Non-Mendelian	27884752	20161126	2	fasn, fatty acid	Quantitative proteomic analysis reveals that proteins required for fatty acid metabolism may serve as diagnostic markers for gastric cancer.
Non-Mendelian	27885970	20161126	2	hp, lipid	<i>Cpt1a</i> gene expression in peripheral blood mononuclear cells as an early biomarker of diet-related metabolic alterations.
Non-Mendelian	27879288	20161124	2	pltp, lipid	Multi-omics Analysis of Serum Samples Demonstrates Reprogramming of Organ Functions Via Systemic Calcium Mobilization and Platelet Activation in Metastatic Melanoma.
Non-Mendelian	27876299	20161124	2	por, cardiovascular	[Single nucleotide polymorphisms in genes of endothelin-1 and receptor A associated to cardiovascular in essential hypertension].
Non-Mendelian	27877172	20161124	2	lipid, npc1l1	Regulated Inflammation and Lipid Metabolism in Colon mRNA Expressions of Obese Germfree Mice Responding to <i>Enterobacter cloacae</i> B29 Combined with the High Fat Diet.
Non-Mendelian	27877888	20161124	2	npc1, cholesterol	Lysosomal pH-inducible supramolecular dissociation of polyrotaxanes possessing acid-labile <i>N</i>-triphenylmethyl end groups and their therapeutic potential for Niemann-Pick type C disease.
Non-Mendelian	27879277	20161124	2	fasn, fatty acid	Eukaryotic translation initiation factor 5A2 promotes metabolic reprogramming in hepatocellular carcinoma cells.
Non-Mendelian	27873657	20161123	2	hp, lipid	Antimicrobial activity of Œ≤-lapachone encapsulated into liposomes against meticillin-resistant Staphylococcus aureus and Cryptococcus neoformans clinical strains.
Non-Mendelian	27866878	20161122	2	por, cardiovascular	[Integrated Management Area of Vascular Risk: A new organisational model for global control of risk factors].
Non-Mendelian	27868312	20161122	2	stat3, fatty acid	Effect of chicken leptin recptor short hairpin RNA on expression of JAK2, STAT3, SOCS3 and CPT1 genes in chicken preadipocytes.
Non-Mendelian	27865435	20161121	2	hp, cardiovascular	The pulse-mass index as a predictor of cardiovascular events in women with systemic lupus erythematosus.
Non-Mendelian	27865581	20161121	2	por, cardiovascular	[Orthostatic hypotension; that great unknown].
Non-Mendelian	27865673	20161121	2	por, coronary	A rare cause of acute coronary syndrome: Kounis syndrome.
Non-Mendelian	27865674	20161121	2	por, coronary	Does anemia affect the predictive ability of bleeding risk scores in patients with acute coronary syndromes?
Non-Mendelian	27865679	20161121	2	por, cardiovascular	Percutaneous closure of isolated ostium secundum-type atrial septal defect in a patient with Mayer-Rokitansky-K√ºster-Hauser syndrome.
Non-Mendelian	27865680	20161121	2	por, coronary	Mortality benefit of long-term angiotensin-converting enzyme inhibitors or angiotensin receptor blockers after successful percutaneous coronary intervention in non-ST elevation acute myocardial infarction.
Non-Mendelian	27865682	20161121	2	por, cardiovascular	Cardiac rehabilitation in Portugal: Results from the 2013-14 national survey.
Non-Mendelian	27865799	20161121	2	angptl4, fatty acid	Oleic acid-induced ANGPTL4 enhances head and neck squamous cell carcinoma anoikis resistance and metastasis via up-regulation of fibronectin.
Non-Mendelian	27863995	20161120	2	stat3, lipid	Tumor-targeted delivery of sunitinib base enhances vaccine therapy for advanced melanoma by remodeling the tumor microenvironment.
Non-Mendelian	27372256	20160704	2	heart, por	Syncope in the young athlete: Assessment of prognosis in subjects with hypertrophic cardiomyopathy.
Non-Mendelian	33832626	20210409	2	stroke, por	Risk factors preparation of stroke incidence in health institution employees who check up at the Health Service EXPO Event Indonesia.
Non-Mendelian	33835704	20210409	2	hp, cardiovascular	High phosphate impairs arterial endothelial function through AMPK-related pathways in mouse resistance arteries.
Non-Mendelian	33831079	20210408	2	pparg, diabetes	Whole genome variation in 27 Mexican indigenous populations, demographic and biomedical insights.
Non-Mendelian	33812905	20210404	2	por, diabetes	The effectiveness of a comprehensive diabetes program for glycemic control and adherence, and the selection of candidates for sensor-augmented insulin pump therapy.
Non-Mendelian	33823915	20210407	2	stat3, diabetes	Adipose-derived stem cells combined with platelet-rich plasma enhance wound healing in a rat model of full-thickness skin defects.
Non-Mendelian	33824698	20210407	2	heart, stat3	Alleviation of Inflammation and Oxidative Stress in Pressure Overload-Induced Cardiac Remodeling and Heart Failure via IL-6/STAT3 Inhibition by Raloxifene.
Non-Mendelian	33826421	20210407	2	comt, diabetes	Risks of Macrosomia Associated with Catechol-<i>O</i>-Methyltransferase Genotypes and Genetic-Epigenetic Interactions among Children with and without Gestational Diabetes Exposure.
Non-Mendelian	33826674	20210407	2	por, cardiovascular	Clinical characterization, cardiovascular risk factor profile and cardiac strain analysis in a Uganda cancer population: The SATRACD study.
Non-Mendelian	33824059	20210407	2	stroke, por	Accuracy and cut-off points of different models of knee extension strength analysis to identify walking performance in individuals with chronic stroke.
Non-Mendelian	33824060	20210407	2	por, diabetes	Translation, cross-cultural adaptation, and psychometric properties of the Brazilian Portuguese version of the DiAbeTes Education Questionnaire (DATE-Q).
Non-Mendelian	33789749	20210401	2	fasn, lipid	PCSK9 promotes tumor growth by inhibiting tumor cell apoptosis in hepatocellular carcinoma.
Non-Mendelian	33790691	20210401	2	stroke, stat3	Interleukin-22 Plays a Protective Role by Regulating the JAK2-STAT3 Pathway to Improve Inflammation, Oxidative Stress, and Neuronal Apoptosis following Cerebral Ischemia-Reperfusion Injury.
Non-Mendelian	33794029	20210401	2	stat3, lipid	Resolvin D1 suppresses inflammation-associated tumorigenesis in the colon by inhibiting IL-6-induced mitotic spindle abnormality.
Non-Mendelian	33794068	20210401	2	lipid, arnt	SMAC/Diablo controls proliferation of cancer cells by regulating phosphatidylethanolamine synthesis.
Non-Mendelian	33806610	20210403	2	hp, lipid	The Role of the Pathogen Dose and PI3KŒ≥ in Immunometabolic Reprogramming of Microglia for Innate Immune Memory.
Non-Mendelian	33809803	20210403	2	stat3, lipid	Muscle Transcriptome Analysis Reveals Molecular Pathways Related to Oxidative Phosphorylation, Antioxidant Defense, Fatness and Growth in Mangalitsa and Moravka Pigs.
Non-Mendelian	33800852	20210403	2	fasn, fatty acid	Fatty Acid Synthase Confers Tamoxifen Resistance to ER+/HER2+ Breast Cancer.
Non-Mendelian	33801718	20210403	2	sdc1, lipid	Overexpression of Human Syndecan-1 Protects against the Diethylnitrosamine-Induced Hepatocarcinogenesis in Mice.
Non-Mendelian	33801973	20210403	2	stat3, fatty acid	EGCG Inhibits Adipose-Derived Mesenchymal Stem Cells Differentiation into Adipocytes and Prevents a STAT3-Mediated Paracrine Oncogenic Control of Triple-Negative Breast Cancer Cell Invasive Phenotype.
Non-Mendelian	33802165	20210403	2	comt, diabetes	Arterial Blood Pressure Variability and Other Vascular Factors Contribution to the Cognitive Decline in Parkinson's Disease.
Non-Mendelian	33806955	20210403	2	fasn, lipid	Tanshinone IIA Downregulates Lipogenic Gene Expression and Attenuates Lipid Accumulation through the Modulation of LXRŒ±/SREBP1 Pathway in HepG2 Cells.
Non-Mendelian	33808740	20210403	2	pnpla3, diabetes	A <i>PDCD1</i> Role in the Genetic Predisposition to NAFLD-HCC?
Non-Mendelian	33810147	20210403	2	heart, hp	PET/CT Imaging and Physiology of Mice on High Protein Diet.
Non-Mendelian	33810615	20210403	2	heart, fn1	Gene Expression Changes of Humans with Primary Mitral Regurgitation and Reduced Left Ventricular Ejection Fraction.
Non-Mendelian	33811833	20210403	2	por, diabetes	Malignant Syphilis: A Systematic Review of the Case Reports Published in 2014-2018.
Non-Mendelian	33798444	20210402	2	hp, cholesterol	Association of structural variation with cardiometabolic traits in Finns.
Non-Mendelian	33798563	20210402	2	stroke, stat3	The bidirectional role of the JAK2/STAT3 signaling pathway and related mechanisms in cerebral ischemia-reperfusion injury.
Non-Mendelian	33797381	20210402	2	stat3, lipid	SphK1 Promotes Cancer Progression through Activating JAK/STAT Pathway and Up-Regulating S1PR1 Expression in Colon Cancer Cells.
Non-Mendelian	27311989	20160618	2	por, cardiovascular	Semi-automatic measuring of arteriovenous relation as a possible silent brain infarction risk index in hypertensive patients.
Non-Mendelian	27316857	20160619	2	stroke, por	Stroke care programme in Aragon (PAIA): strategy and outcomes for the period 2009-2014.
Non-Mendelian	27317041	20160619	2	por, cholesterol	[Using plant sterols in clinical practice: From the chemistry to the clinic].
Non-Mendelian	27317851	20160619	2	pnpla3, lipids	Noninvasive Detection of Nonalcoholic Steatohepatitis Using¬†Clinical Markers and Circulating Levels of Lipids and¬†Metabolites.
Non-Mendelian	27317891	20160619	2	fasn, fatty acid	The effect of gestational age on expression of genes involved in uptake, trafficking and synthesis of fatty acids in the rat placenta.
Non-Mendelian	27318324	20160619	2	atherosclerosis, stat3	A novel PPARŒ± agonist propane-2-sulfonic acid octadec-9-enyl-amide inhibits inflammation in THP-1 cells.
Non-Mendelian	27303731	20160616	2	npc1, cholesterol	A Single Residue in Ebola Virus Receptor NPC1 Influences Cellular Host Range in Reptiles.
Non-Mendelian	27307031	20160617	2	por, diabetes	Clinical Validation of the Indicators and Definitions of the Nursing Outcome "Tissue Integrity: Skin and Mucous Membranes" in People With Diabetes Mellitus.
Non-Mendelian	27307437	20160617	2	npc1, cholesterol	Structure of human Niemann-Pick C1 protein.
Non-Mendelian	27291832	20160614	2	por, cardiovascular	Cardiovascular and metabolic monitoring of children and adolescents on antipsychotic treatment: A cross-sectional descriptive study.
Non-Mendelian	27282295	20160611	2	por, diabetes	Functional dyspepsia and dyspepsia associated with Helicobacter pylori infection: Do they have different clinical characteristics?
Non-Mendelian	27282405	20160611	2	stat3, lipid	Deletion of Gab2 in mice protects against hepatic steatosis and steatohepatitis: a novel therapeutic target for fatty liver disease.
Non-Mendelian	27283206	20160611	2	artery, stat3	Neuronal Soluble Fas Ligand Drives M1-Microglia Polarization after Cerebral Ischemia.
Non-Mendelian	6662115	19831201	2	heart, hp	Alterations of systolic time intervals in the assessment of myocardial function during hypertensive pregnancy.
Non-Mendelian	12882392	20030729	2	cyp7a1, cholesterol	The effect of taurine on the cholesterol metabolism in rats fed diets supplemented with cholestyramine or high amounts of bile acid.
Non-Mendelian	12878214	20030725	2	abcg8, cholesterol	ABCG5 and ABCG8 are expressed in gallbladder epithelial cells.
Non-Mendelian	15330857	20040828	2	stat3, lipid	Roles of lipid rafts in integrin-dependent adhesion and gp130 signalling pathway in mouse embryonic neural precursor cells.
Non-Mendelian	15331348	20040828	2	cyp7a1, cholesterol	Mechanism of rifampicin and pregnane X receptor inhibition of human cholesterol 7 alpha-hydroxylase gene transcription.
Non-Mendelian	26254060	20150809	2	stroke, stat3	Identification of autophagy signaling network that contributes to stroke in the ischemic rodent brain via gene expression.
Non-Mendelian	15322103	20040824	2	cyp7a1, cholesterol	Ligand-activated pregnane X receptor interferes with HNF-4 signaling by targeting a common coactivator PGC-1alpha. Functional implications in hepatic cholesterol and glucose metabolism.
Non-Mendelian	15320663	20040824	2	heart, hp	Controlled warm-up intensity enhances hip range of motion.
Non-Mendelian	15328346	20040826	2	lipid, pex6	Structure of the N-terminal domain of PEX1 AAA-ATPase. Characterization of a putative adaptor-binding domain.
Non-Mendelian	26247836	20150807	2	pltp, lipids	Identification of genes regulating TRAIL-induced apoptosis in rheumatoid arthritis fibroblasts-like synoviocytes.
Non-Mendelian	26247962	20150807	2	fasn, lipid	Rice Bran Protein Hydrolysates Improve Insulin Resistance and Decrease Pro-inflammatory Cytokine Gene Expression in Rats Fed a High Carbohydrate-High Fat Diet.
Non-Mendelian	26233865	20150803	2	fatty acid, comt	Cytokines, angiogenic, and antiangiogenic factors and bioactive lipids in preeclampsia.
Non-Mendelian	33773106	20210327	2	lipid, lrba	ATG4 family proteins drive phagophore growth independently of the LC3/GABARAP lipidation system.
Non-Mendelian	33771641	20210327	2	heart, fn1	Integrating network pharmacology and experimental evidence to decipher the cardioprotective mechanism of Yiqihuoxue decoction in rats after myocardial infarction.
Non-Mendelian	33744446	20210321	2	hp, lipid	In vitro-in vivo correlation in the effect of cyclodextrin on oral absorption of poorly soluble drugs.
Non-Mendelian	33744446	20210321	2	hp, lipid	In vitro -in vivo correlation in the effect of cyclodextrin on oral absorption of poorly soluble drugs.
Non-Mendelian	18701617	20080815	2	angptl4, fatty acid	Ligand-mediated regulation of peroxisome proliferator-activated receptor (PPAR) beta/delta: a comparative analysis of PPAR-selective agonists and all-trans retinoic acid.
Non-Mendelian	27758890	20161021	2	fasn, fatty acid	Destabilization of Fatty Acid Synthase by Acetylation Inhibits De Novo Lipogenesis and Tumor Cell Growth.
Non-Mendelian	27759823	20161021	2	heart, por	Increased ultrasensitive C-reactive protein is not associated with obesity in hospitalized heart failure patients.
Non-Mendelian	27759832	20161021	2	heart, por	Preclinical molecular imaging: development of instrumentation for translational research with small laboratory animals.
Non-Mendelian	27759969	20161021	2	por, cardiovascular	.
Non-Mendelian	27759985	20161021	2	por, diabetes	.
Non-Mendelian	27776957	20161026	2	stroke, por	Neuroimmunological interactions in stroke.
Non-Mendelian	27776955	20161026	2	stroke, por	External validation of the A2SD2 and ISAN scales for predicting infectious respiratory complications of ischaemic stroke.
Non-Mendelian	27776958	20161026	2	stroke, por	Trends in stroke hospitalisation rates in Extremadura between 2002 and 2014: Changing the notion of stroke as a disease of the elderly.
Non-Mendelian	27778364	20161026	2	mitf, lipid	Primary dermal pleomorphic liposarcoma: utility of adipophilin and MDM2/CDK4 immunostainings.
Non-Mendelian	26219963	20150730	2	stat3, cardiovascular	Hypoxia accelerates vascular repair of endothelial colony-forming cells on ischemic injury via STAT3-BCL3 axis.
Non-Mendelian	26222744	20150730	2	heart, hp	Serum and tissue pharmacokinetics of silibinin after per os and i.v. administration to mice as a HP-Œ≤-CD lyophilized product.
Non-Mendelian	26226118	20150731	2	hnf1a, diabetes	Molecular diagnosis of maturity-onset diabetes of the young (MODY) in Turkish children by using targeted next-generation sequencing.
Non-Mendelian	19131594	20090110	2	heart, stat3	Function of mitochondrial Stat3 in cellular respiration.
Non-Mendelian	19132239	20090110	2	stat3, cardiovascular	Absence of leptin resistance in platelets from morbidly obese individuals may contribute to the increased thrombosis risk in obesity.
Non-Mendelian	19132787	20090110	2	apoh, cardiovascular	Apolipoprotein H promoter polymorphisms in relation to lupus and lupus-related phenotypes.
Non-Mendelian	19133130	20090110	2	lipid, abcb4	Progressive familial intrahepatic cholestasis.
Non-Mendelian	27771090	20161025	2	fasn, triglycerides	Effects of nutrient intake level on mammary parenchyma growth and gene expression in crossbred (Holstein √ó Gyr) prepubertal heifers.
Non-Mendelian	27773404	20161025	2	hp, diabetes	Epidemiological study of non-communicable diseases (NCD) risk factors in tribal district of Kinnaur, HP: A cross-sectional study.
Non-Mendelian	27773974	20161025	2	pparg, triglycerides	<i>PPARG-LYPLAL1</i> Multi-Allelic Combination Associated with Obesity and Overweight in Mexican Adolescent Females.
Non-Mendelian	30994973	20190418	2	npc1l1, cholesterol	Nonglucuronidated Ezetimibe Disrupts CD13- and CD64-Coassembly in Membrane Microdomains and Decreases Cellular Cholesterol Content in Human Monocytes/Macrophages.
Non-Mendelian	30988739	20190417	2	stat3, diabetes	Glucagon-like peptide-1 modulates RAW264.7 macrophage polarization by interfering with the JNK/STAT3 signaling pathway.
Non-Mendelian	30990357	20190417	2	ctsb, lipid	Cell quality control mechanisms maintain stemness and differentiation potential of P19 embryonic carcinoma cells.
Non-Mendelian	30987516	20190417	2	stat3, fatty acid	Expression of bovine interleukin 15 in <i>Pichia pastoris</i> and study on its biological activity: a T-cell activator.
Non-Mendelian	30988361	20190417	2	stroke, stat3	Selenium nanoparticles for targeted stroke therapy through modulation of inflammatory and metabolic signaling.
Non-Mendelian	30986695	20190416	2	heart, aff1	Using miRNAs and circRNAs to estimate PMI in advanced stage.
Non-Mendelian	30981542	20190415	2	por, cardiovascular	Standards for global cardiovascular risk management arteriosclerosis.
Non-Mendelian	30979437	20190414	2	por, cholesterol	iPCSK9 treatment of Familial Hypercholesterolemia in a patient diagnosed as Congenital Muscular Dystrophy with contraindication for statin use.
Non-Mendelian	30979438	20190414	2	por, cardiovascular	Prevalence of erectile dysfunction in Spanish primary care setting and its association with cardiovascular risk factors and cardiovascular diseases. SIMETAP-ED study.
Non-Mendelian	30979608	20190414	2	por, diabetes	Diabetes mellitus and work. Assessment and questionnaires revision.
Non-Mendelian	30980137	20190414	2	pltp, cholesterol	Intermittent normobaric hypoxia facilitates high altitude acclimatization by curtailing hypoxia-induced inflammation and dyslipidemia.
Non-Mendelian	30981183	20190414	2	stat3, cardiovascular	Cycloastragenol can negate constitutive STAT3 activation and promote paclitaxel-induced apoptosis in human gastric cancer cells.
Non-Mendelian	30978357	20190413	2	stat3, fatty acid	Combined Analysis of Metabolomes, Proteomes, and Transcriptomes of Hepatitis C Virus-Infected Cells and Liver to Identify Pathways Associated With Disease Development.
Non-Mendelian	30975431	20190413	2	heart, por	Osler-Weber-Rendu Syndrome in Relation to Dermatology.
Non-Mendelian	30975496	20190413	2	artery, por	Computed tomography of complicated Meckel's diverticulum in adults.
Non-Mendelian	30977832	20190413	2	hnf1a, diabetes	Identifying Pathogenic Variants of Monogenic Diabetes Using Targeted Panel Sequencing in an East Asian Population.
Non-Mendelian	30978507	20190413	2	heart, adrb1	Adrenergic Polymorphisms and Survival in African Americans With Heart Failure: Results From A-HeFT.
Non-Mendelian	30978585	20190413	2	hp, fatty acid	Enhanced production of 3-hydroxypropionic acid from glucose and xylose by alleviation of metabolic congestion due to glycerol flux in engineered Escherichia coli.
Non-Mendelian	30971375	20190412	2	por, cardiovascular	Evaluation of the atherosclerotic burden in hypertensive patients with prediabetes.
Non-Mendelian	30967277	20190411	2	por, cardiovascular	Analysis of monocitary subpopulations in relation to cardiovascular risk factors.
Non-Mendelian	30967789	20190411	2	heart, pck1	Genes Whose Gain or Loss-of-Function Increases Endurance Performance in Mice: A Systematic Literature Review.
Non-Mendelian	30968985	20190411	2	heart, hp	Metabolism of hyperpolarized <sup>13</sup> C-acetoacetate to Œ≤-hydroxybutyrate detects real-time mitochondrial redox state and dysfunction in heart tissue.
Non-Mendelian	30969244	20190411	2	artery, stat3	Role of the Janus kinase 2/signal transducers and activators of transcription 3 pathway in the protective effect of remote ischemia preconditioning against cerebral ischemia-reperfusion injury in rats.
Non-Mendelian	30962418	20190410	2	fasn, fatty acid	FASN activity is important for the initial stages of the induction of senescence.
Non-Mendelian	24157454	20131026	2	slc2a2, diabetes	Hepatocyte nuclear factors 1Œ±/4Œ± and forkhead box A2 regulate the solute carrier 2A2 (Slc2a2) gene expression in the liver and kidney of diabetic rats.
Non-Mendelian	24151965	20131025	2	npc1l1, cholesterol	Cholesteryl ester species differently elevate plasma cholesterol in hamsters.
Non-Mendelian	24152426	20131025	2	stat3, diabetes	Diabetes impairs an interleukin-1Œ≤-dependent pathway that enhances neurite outgrowth through JAK/STAT3 modulation of mitochondrial bioenergetics in adult sensory neurons.
Non-Mendelian	24152769	20131025	2	pparg, diabetes	Exploring the pathophysiology behind the more common genetic and acquired lipodystrophies.
Non-Mendelian	24152881	20131025	2	hp, fatty acid	Increased expression of Œ±-methylacyl-coenzyme A racemase (AMACR; p504s) and p16 in distal hyperplastic polyps.
Non-Mendelian	24151596	20131024	2	hp, lipid	Comparative gene expression profiling in human cumulus cells according to ovarian gonadotropin treatments.
Non-Mendelian	24140467	20131022	2	stat3, lipid	Consumption of hydrogen-rich water protects against ferric nitrilotriacetate-induced nephrotoxicity and early tumor promotional events in rats.
Non-Mendelian	24142910	20131022	2	lipid, npc1l1	Design, synthesis and biological evaluation of some 2-azetidinone derivatives as potential antihyperlipidemic agents.
Non-Mendelian	28911610	20170916	2	stat3, diabetes	Myrciaria cauliflora extract improves diabetic nephropathy via suppression of oxidative stress and inflammation in streptozotocin-nicotinamide mice.
Non-Mendelian	28914407	20170916	2	pnpla3, lipid	Association of fetuin B with markers of liver fibrosis in nonalcoholic fatty liver disease.
Non-Mendelian	28914637	20170916	2	stat3, diabetes	Signal transducer and activator of transcription gain-of-function primary immunodeficiency/immunodysregulation disorders.
Non-Mendelian	28915417	20170916	2	cyp7a1, cholesterol	LC-MS/MS quantification of 7Œ±-hydroxy-4-cholesten-3-one (C4) in rat and monkey plasma.
Non-Mendelian	24160710	20131029	2	hp, lipid	Haloperidol cytotoxicity and its relation to oxidative stress.
Non-Mendelian	10912455	20000727	2	heart, hp	Reexpression of T-type Ca2+ channel gene and current in post-infarction remodeled rat left ventricle.
Non-Mendelian	26235172	20150804	2	heart, por	[Catecholamine-secreting paraganglioma in a patient with Eisenmenger syndrome and a single ventricle. Nitric oxide administration and minimally invasive haemodynamic monitoring].
Non-Mendelian	25132229	20140819	2	npc1, lipid	Excessive microglial activation aggravates olfactory dysfunction by impeding the survival of newborn neurons in the olfactory bulb of Niemann-Pick disease type C1 mice.
Non-Mendelian	25133601	20140819	2	heart, hp	Dried platelets in a swine model of liver injury.
Non-Mendelian	25110103	20140812	2	hp, diabetes	High risk of failing eradication of Helicobacter pylori in patients with diabetes: a meta-analysis.
Non-Mendelian	25110560	20140812	2	hp, diabetes	Effect of Hominis Placenta on cutaneous wound healing in normal and diabetic mice.
Non-Mendelian	25114673	20140813	2	insr, lipid	INSR gene variation is associated with decreased insulin sensitivity in Iraqi women with PCOs.
Non-Mendelian	25114798	20140813	2	heart, hp	Donor Heart Utilization following Cardiopulmonary Arrest and Resuscitation: Influence of Donor Characteristics and Wait Times in Transplant Regions.
Non-Mendelian	25126838	20140816	2	hp, lipids	Cyclodextrins and surfactants in aqueous solution above the critical micelle concentration: where are the cyclodextrins located?
Non-Mendelian	25128668	20140817	2	lipid, hmgcr	Statins in therapy: understanding their hydrophilicity, lipophilicity, binding to 3-hydroxy-3-methylglutaryl-CoA reductase, ability to cross the blood brain barrier and metabolic stability based on electrostatic molecular orbital studies.
Non-Mendelian	25115571	20140814	2	npc1, cholesterol	Systemic administration of 2-hydroxypropyl-Œ≤-cyclodextrin to symptomatic Npc1-deficient mice slows cholesterol sequestration in the major organs and improves liver function.
Non-Mendelian	25117182	20140814	2	fasn, fatty acid	Untargeted mass spectrometry-based metabolomic profiling of pleural effusions: fatty acids as novel cancer biomarkers for malignant pleural effusions.
Non-Mendelian	25119340	20140815	2	cyp7a1, cholesterol	Combination of intrauterine growth restriction and a high-fat diet impairs cholesterol elimination in rats.
Non-Mendelian	25119673	20140815	2	lipids, xrn1	Tetracaine, a local anesthetic, preferentially induces translational inhibition with processing body formation rather than phosphorylation of eIF2Œ± in yeast.
Non-Mendelian	25120636	20140815	2	hmgcr, cholesterol	Exposure to high levels of glucose increases the expression levels of genes involved in cholesterol biosynthesis in rat islets.
Non-Mendelian	25122554	20140815	2	sdc4, diabetes	Matrix metalloproteinase 9-mediated shedding of syndecan 4 in response to tumor necrosis factor Œ±: a contributor to endothelial cell glycocalyx dysfunction.
Non-Mendelian	15016430	20040316	2	pon1, cardiovascular	Paraoxonase 1 gene polymorphisms and dementia in humans.
Non-Mendelian	15023477	20040317	2	hmgcr, cholesterol	Investigation of completed suicide and genes involved in cholesterol metabolism.
Non-Mendelian	15013297	20040312	2	hp, diabetes	Association of helicobacter pylori infection with nutritional status in hemodialysis patients.
Non-Mendelian	15013661	20040312	2	pon1, cholesterol	Vascular genetic factors and human longevity.
Non-Mendelian	15014077	20040312	2	cyp7a1, cholesterol	The fetoprotein transcription factor (FTF) gene is essential to embryogenesis and cholesterol homeostasis and is regulated by a DR4 element.
Non-Mendelian	28641871	20170624	2	por, diabetes	The Patient's Comorbidity Burden Correlates with the Erectile Dysfunction Severity.
Non-Mendelian	28644880	20170624	2	pck1, diabetes	O-GlcNAcylation mediates the control of cytosolic phosphoenolpyruvate carboxykinase activity via Pgc1Œ±.
Non-Mendelian	31946293	20200118	2	heart, hp	Strength and Latency of the HP-SAP Closed Loop Variability Interactions in Subjects Prone to Develop Postural Syncope<sup>.</sup>
Non-Mendelian	31948841	20200118	2	artery, por	Experimental rat model of chronic cerebral hypoperfusion-reperfusion mimicking normal perfusion pressure breakthrough phenomenon.
Non-Mendelian	31950191	20200118	2	hp, lipid	Net Energy Net Energy Net EnergyNet EnerNet Energy of high-protein sunflower meal fed to growing pigs and effect of dietary phosphorus on measured values of NE.
Non-Mendelian	31951335	20200118	2	heart, hp	Comparison of diastolic function in children with transfusion dependent beta thalassemia major by tissue and conventional doppler imaging indices and its correlation with serum ferritin levels.
Non-Mendelian	31951990	20200118	2	pparg, fatty acid	Perinatal exposure to 2-Ethylhexyl Diphenyl Phosphate (EHDPHP) affected the metabolic homeostasis of male mouse offspring: Unexpected findings help to explain dose- and diet- specific phenomena.
Non-Mendelian	31952889	20200119	2	stroke, por	Assessment of incidence and trends in cerebrovascular disease in the healthcare district of Lleida (Spain) in the period 2010-2014.
Non-Mendelian	31936544	20200116	2	fasn, fatty acid	Crocetin Extracted from Saffron Shows Antitumor Effects in Models of Human Glioblastoma.
Non-Mendelian	31936797	20200116	2	fasn, fatty acid	A Simple and Direct Assay for Monitoring Fatty Acid Synthase Activity and Product-Specificity by High-Resolution Mass Spectrometry.
Non-Mendelian	31940936	20200117	2	fasn, lipid	Evaluation of SCD, ACACA and FASN Mutations: Effects on Pork Quality and Other Production Traits in Pigs Selected Based on RNA-Seq Results.
Non-Mendelian	31941412	20200117	2	por, diabetes	An√°lisis de la capacidad de respuesta comunitaria para desarrollar iniciativas de promoci√≥n de la salud.
Non-Mendelian	31943454	20200117	2	artery, stat3	Blockade of JAK2 protects mice against hypoxia-induced pulmonary arterial hypertension by repressing pulmonary arterial smooth muscle cell proliferation.
Non-Mendelian	31927122	20200114	2	fasn, fatty acid	MicroRNA-195 Functions as a Tumor Suppressor by Directly Targeting Fatty Acid Synthase in Malignant Meningioma.
Non-Mendelian	31931878	20200115	2	stat3, lipids	Mesenchymal stem cells alleviate liver injury induced by chronic-binge ethanol feeding in mice via release of TSG6 and suppression of STAT3 activation.
Non-Mendelian	31932013	20200115	2	por, lipid	[Renal angioleiomyoma with a myogenic and melanocytic immunophenotype, as a variant of angiomyolipoma].
Non-Mendelian	31932015	20200115	2	heart, por	Short-term mortality in end-stage heart failure patients.
Non-Mendelian	31934024	20200115	2	stat3, diabetes	Long non-coding RNA HEIH contributes to diabetic retinopathy by regulating miR-939/VEGF axis.
Non-Mendelian	31934812	20200115	2	pparg, lipid	Effects of the Selective EP2 Receptor Agonist Omidenepag on Adipocyte Differentiation in 3T3-L1 Cells.
Non-Mendelian	31935431	20200115	2	artery, stat3	Neuroprotective effects of leptin on cerebral ischemia through JAK2/STAT3/PGC-1-mediated mitochondrial function modulation.
Non-Mendelian	31926192	20200112	2	stat3, triglyceride	Systemic and brain delivery of leptin via intranasal coadministration with cell-penetrating peptides and its therapeutic potential for obesity.
Non-Mendelian	31926193	20200112	2	hp, lipid	Solubilization and delivery of Ursolic-acid for modulating tumor microenvironment and regulatory T cell activities in cancer immunotherapy.
Non-Mendelian	31917967	20200110	2	stat3, diabetes	25-Hydroxyvitamin D<sub>3</sub> positively regulates periodontal inflammaging via SOCS3/STAT signaling in diabetic mice.
Non-Mendelian	31917132	20200110	2	por, diabetes	Prevalence of diabetes mellitus in patients with home enteral nutrition.
Non-Mendelian	31917470	20200110	2	heart, stat3	Interleukin 35 ameliorates myocardial ischemia-reperfusion injury by activating the gp130-STAT3 axis.
Non-Mendelian	31917819	20200110	2	heart, stat3	Transgenic interleukin 11 expression causes cross-tissue fibro-inflammation and an inflammatory bowel phenotype in mice.
Non-Mendelian	31919352	20200111	2	npc1, cholesterol	Structural basis for itraconazole-mediated NPC1 inhibition.
Non-Mendelian	31920150	20200111	2	stat3, fatty acid	Autophagy-dependent ferroptosis drives tumor-associated macrophage polarization via release and uptake of oncogenic KRAS protein.
Non-Mendelian	31920685	20200111	2	stat3, fatty acid	Differential Impact of Dietary Branched Chain and Aromatic Amino Acids on Chronic Kidney Disease Progression in Rats.
Non-Mendelian	31921840	20200111	2	stat3, pad	Infrapatellar Fat Pad Stem Cells Responsiveness to Microenvironment in Osteoarthritis: From Morphology to Function.
Non-Mendelian	28645526	20170625	2	stat3, diabetes	Injury-induced gp130 cytokine signaling in peripheral ganglia is reduced in diabetes mellitus.
Non-Mendelian	19148539	20090117	2	hyperlipidemia, stat3	Molecular dissection of human oncostatin M-mediated signal transductions through site-directed mutagenesis.
Non-Mendelian	11259847	20010322	2	hp, lipids	An unusual photohaemolytic property of riboflavin.
Non-Mendelian	11262406	20010323	2	heart, stat3	gp130 plays a critical role in pressure overload-induced cardiac hypertrophy.
Non-Mendelian	11254888	20010320	2	pltp, cholesterol	The nuclear receptors FXR and LXRalpha: potential targets for the development of drugs affecting lipid metabolism and neoplastic diseases.
Non-Mendelian	11255088	20010320	2	hp, lipid	Vascular and perfusion imaging using encapsulated laser-polarized helium.
Non-Mendelian	11266271	20010327	2	apoh, cardiovascular	Antioxidants reduce oxidative stress in claudicants.
Non-Mendelian	25499031	20141216	2	fasn, fatty acid	Obesity induced rapid melanoma progression is reversed by orlistat treatment and dietary intervention: role of adipokines.
Non-Mendelian	25497747	20141216	2	heart, por	[The effect of esmolol on corrected-QT interval, corrected-QT interval dispersion changes seen during anesthesia induction in hypertensive patients taking an angiotensin-converting enzyme inhibitor].
Non-Mendelian	25500169	20141216	2	arnt, diabetes	All-encomPASsing regulation of Œ≤-cells: PAS domain proteins in Œ≤-cell dysfunction and diabetes.
Non-Mendelian	25504126	20141216	2	mitf, heart	[Identification and differential expression of the microphthalmia-associated transcription factor in heart and isolated cardiomyocytes from Guinea pigs: possible role in hypertrophy and viability].
Non-Mendelian	17073799	20061101	2	stroke, stat3	Signalling pathways mediating inflammatory responses in brain ischaemia.
Non-Mendelian	17073809	20061101	2	stroke, stat3	Neuroprotection and neurosupplementation in ischaemic brain.
Non-Mendelian	17084035	20061107	2	artery, stat3	Anti-apoptotic effect of granulocyte-colony stimulating factor after focal cerebral ischemia in the rat.
Non-Mendelian	17081981	20061104	2	fgfr4, coronary	A dynamic epicardial injury response supports progenitor cell activity during zebrafish heart regeneration.
Non-Mendelian	7968718	19940701	2	hp, fatty acid	Eicosanoids and essential fatty acid modulation in chronic disease and the chronic fatigue syndrome.
Non-Mendelian	8026016	19940701	2	hp, coronary	Acute and follow-up intravascular ultrasound findings after balloon dilation of coarctation of the aorta.
Non-Mendelian	15475176	20041012	2	cyp7a1, cholesterol	Lead nitrate-induced development of hypercholesterolemia in rats: sterol-independent gene regulation of hepatic enzymes responsible for cholesterol homeostasis.
Non-Mendelian	23471031	20130309	2	pon1, lipid	Paraoxonase-1 status in patients with hereditary hemochromatosis.
Non-Mendelian	23471229	20130309	2	npc1l1, cholesterol	Ezetimibe inhibits hepatic Niemann-Pick C1-Like 1 to facilitate macrophage reverse cholesterol transport in mice.
Non-Mendelian	23468131	20130308	2	stat3, lipid	Butein is a novel anti-adipogenic compound.
Non-Mendelian	23466243	20130308	2	stroke, stat3	Ischemic brain injury: a consortium analysis of key factors involved in mesenchymal stem cell-mediated inflammatory reduction.
Non-Mendelian	6763560	19821001	2	hp, diabetes	Impaired response of human pancreatic polypeptide to insulin-induced hypoglycemia in chronic pancreatitis without diabetes mellitus.
Non-Mendelian	23445342	20130301	2	pparg, diabetes	A Drosophila functional evaluation of candidates from human genome-wide association studies of type‚Äâ2‚Äâdiabetes and related metabolic traits identifies tissue-specific roles for dHHEX.
Non-Mendelian	23445439	20130301	2	heart, hp	5-HTTLPR and anxiety modulate brain-heart covariation.
Non-Mendelian	23445495	20130301	2	fasn, fatty acid	Proteomic analysis of two metabolic proteins with potential to translocate to plasma membrane associated with tumor metastasis development and drug targets.
Non-Mendelian	23449803	20130302	2	fasn, lipid	MicroRNA-27a regulates lipid metabolism and inhibits hepatitis C virus replication in human hepatoma cells.
Non-Mendelian	27106068	20160424	2	fasn, fatty acid	Preclinical Evaluation of Fatty Acid Synthase and EGFR Inhibition in Triple-Negative Breast Cancer.
Non-Mendelian	27106353	20160424	2	cyp7a1, cholesterol	Diurnal variation in cholesterol 7Œ±-hydroxylase activity is determined by the -203A&gt;C polymorphism of the CYP7A1 gene.
Non-Mendelian	23462326	20130307	2	abcb4, cholesterol	Differences in transcript levels of ABC transporters between pancreatic adenocarcinoma and nonneoplastic tissues.
Non-Mendelian	23463448	20130307	2	hp, diabetes	Characterization of the vaginal fungal flora in pregnant diabetic women by 18S rRNA sequencing.
Non-Mendelian	23458092	20130306	2	cyp7a1, cholesterol	The COUP-TFII variant lacking a DNA-binding domain inhibits the activation of the Cyp7a1 promoter through physical interaction with COUP-TFII.
Non-Mendelian	23458494	20130306	2	cyp7a1, cholesterol	Effect of the combinations between pea proteins and soluble fibres on cholesterolaemia and cholesterol metabolism in rats.
Non-Mendelian	23460527	20130306	2	heart, stat3	STAT3 activity is necessary and sufficient for the development of immune-mediated myocarditis in mice and promotes progression to dilated cardiomyopathy.
Non-Mendelian	11542962	19810501	2	heart, comt	Effect of weightlessness on sympathetic-adrenomedullary activity of rats.
Non-Mendelian	7336957	19810501	2	heart, hp	Pharmacological and toxicological properties of 4-hydroxypyrazole, a metabolite of pyrazole.
Non-Mendelian	20574519	20100625	2	lipid, vldlr	The early nutritional environment of mice determines the capacity for adipose tissue expansion by modulating genes of caveolae structure.
Non-Mendelian	20570470	20100624	2	hp, atherosclerosis	Haptoglobin 2-1 phenotype predicts rapid growth of abdominal aortic aneurysms.
Non-Mendelian	20571217	20100624	2	npc1, cholesterol	Epistasis between intracellular cholesterol trafficking-related genes (NPC1 and ABCA1) and Alzheimer's disease risk.
Non-Mendelian	20568122	20100623	2	stat3, peripheral vascular	Cigarette smoke extract induces HO-1 expression in mouse cerebral vascular endothelial cells: involvement of c-Src/NADPH oxidase/PDGFR/JAK2/STAT3 pathway.
Non-Mendelian	20560719	20100622	2	heart, hp	Effects of exposure of rats to periodic versus continuous hyperoxia on antioxidant potentials and free radical production in relation to ultrastructural changes in myocardial cells.
Non-Mendelian	20561564	20100622	2	heart, hp	Influence of hypoxic-preconditioning on autonomic regulation following global ischemic brain injury in rats.
Non-Mendelian	20562239	20100622	2	npc1, cholesterol	Reduced VLDL clearance in Apoe(-/-)Npc1(-/-) mice is associated with increased Pcsk9 and Idol expression and decreased hepatic LDL-receptor levels.
Non-Mendelian	20563648	20100622	2	fatty acid, comt	Unraveling new genes associated with seed development and metabolism in Bixa orellana L. by expressed sequence tag (EST) analysis.
Non-Mendelian	22170052	20111216	2	vldlr, cholesterol	Up-regulation of ATP binding cassette transporter A1 expression by very low density lipoprotein receptor and apolipoprotein E receptor 2.
Non-Mendelian	22174694	20111217	2	lipids, lipg	Mining the LIPG allelic spectrum reveals the contribution of rare and common regulatory variants to HDL cholesterol.
Non-Mendelian	22152304	20111214	2	stat3, triglyceride	Impairment of central leptin-mediated PI3K signaling manifested as hepatic steatosis independent of hyperphagia and obesity.
Non-Mendelian	22155684	20111214	2	hp, lipids	Effects of an antimalarial quinazoline derivative on human erythrocytes and on cell membrane molecular models.
Non-Mendelian	22156476	20111214	2	nr1h3, cholesterol	Liver x receptor modulation of gene expression leading to proluteolytic effects in primate luteal cells.
Non-Mendelian	22158477	20111214	2	artery, stat3	Neuroprotection by leptin in a rat model of permanent cerebral ischemia: effects on STAT3 phosphorylation in discrete cells of the brain.
Non-Mendelian	22158730	20111214	2	hp, lipids	Effects of increased dietary protein-to-carbohydrate ratios in women with polycystic ovary syndrome.
Non-Mendelian	22160250	20111214	2	heart, stat3	Fasudil, a Rho-kinase inhibitor, protects against excessive endurance exercise training-induced cardiac hypertrophy, apoptosis and fibrosis in rats.
Non-Mendelian	22160635	20111214	2	pparg, lipid	Genetic variation in the peroxisome proliferator activated receptor-gamma gene is associated with histologically advanced NAFLD.
Non-Mendelian	19189648	20090205	2	fasn, fatty acid	Green tea catechin inhibits fatty acid synthase without stimulating carnitine palmitoyltransferase-1 or inducing weight loss in experimental animals.
Non-Mendelian	19182356	20090203	2	gas6, cardiovascular	[Roles of hyperphosphatemia in vascular calcification].
Non-Mendelian	19183223	20090203	2	artery, hp	Outcome after hemispherectomy in hemiplegic adult patients with refractory epilepsy associated with early middle cerebral artery infarcts.
Non-Mendelian	24376586	20131231	2	stat3, pad	Evaluation of STAT3 signaling in ALDH+ and ALDH+/CD44+/CD24- subpopulations of breast cancer cells.
Non-Mendelian	33601337	20210218	2	angptl4, lipid	Macrophage migration inhibitory factor activates the inflammatory response in joint capsule fibroblasts following post-traumatic joint contracture.
Non-Mendelian	33597896	20210218	2	fasn, fatty acid	Role of 25-Hydroxyvitamin D<sub>3</sub> and 1,25-Dihydroxyvitamin D<sub>3</sub> in Chicken Embryo Osteogenesis, Adipogenesis, Myogenesis, and Vitamin D<sub>3</sub> Metabolism.
Non-Mendelian	33601404	20210218	2	por, diabetes	[Fibrilaci√≥n auricular de primera vez en evento vascular cerebral isqu√©mico en el servicio de urgencias].
Non-Mendelian	33601919	20210219	2	xpo1, heart	KPT-330 Prevents Aortic Valve Calcification via a Novel C/EBPŒ≤ Signaling Pathway.
Non-Mendelian	33603345	20210219	2	hp, lipid	Self-Nanoemulsifying Drug Delivery System of Genkwanin: A Novel Approach for Anti-Colitis-Associated Colorectal Cancer.
Non-Mendelian	33603661	20210219	2	stat3, cardiovascular	Targets of Vitamin C With Therapeutic Potential for Cardiovascular Disease and Underlying Mechanisms: A Study of Network Pharmacology.
Non-Mendelian	33603833	20210219	2	hmgcr, cardiovascular	Inhibition of the mevalonate pathway improves myocardial fibrosis.
Non-Mendelian	33603951	20210219	2	stat3, cardiovascular	Heat Shock Proteins in Oxidative Stress and Ischemia/Reperfusion Injury and Benefits from Physical Exercises: A Review to the Current Knowledge.
Non-Mendelian	33605859	20210219	2	fn1, cholesterol	Effect of Different Carriers on In vitro and In vivo Drug Release Behavior of Aceclofenac Proniosomes.
Non-Mendelian	33563285	20210210	2	heart, cux1	Identification of monocyte-associated genes as predictive biomarkers of heart failure after acute myocardial infarction.
Non-Mendelian	33564361	20210210	2	fn1, diabetes	Key regulatory genes and signaling pathways involved in islet culture: a bioinformatic analysis.
Non-Mendelian	33565752	20210210	2	hnf1a, diabetes	The Application of Next Generation Sequencing Maturity Onset Diabetes of the Young Gene Panel in Turkish Patients from Trakya Region.
Non-Mendelian	33566861	20210210	2	por, diabetes	Non-adherence to self-care and associated factors among diabetes adult population in Ethiopian: A systemic review with meta-analysis.
Non-Mendelian	33569054	20210211	2	stat3, fatty acid	RGC-32 Regulates Generation of Reactive Astrocytes in Experimental Autoimmune Encephalomyelitis.
Non-Mendelian	33572031	20210211	2	hnf1a, diabetes	Treatment implications of a delayed diagnosis of maturity-onset diabetes of the young.
Non-Mendelian	33577847	20210212	2	stat3, lipid	Silymarin nanoliposomes attenuate renal injury on diabetic nephropathy rats via co-suppressing TGF-Œ≤/Smad and JAK2/STAT3/SOCS1 pathway.
Non-Mendelian	33574976	20210212	2	artery, stat3	S-Nitroso-L-Cysteine Ameliorated Pulmonary Hypertension in the MCT-Induced Rats through Anti-ROS and Anti-Inflammatory Pathways.
Non-Mendelian	33575564	20210212	2	abcg8, atherosclerosis	Losses of human disease-associated genes in placental mammals.
Non-Mendelian	33574034	20210212	2	stat3, lipid	CDCP1 promotes compensatory renal growth by integrating Src and Met signaling.
Non-Mendelian	33573454	20210212	2	por, diabetes	El efecto mediador del sentido de coherencia en la relaci√≥n entre autocuidado y control gluc√©mico de personas diab√©ticas.
Non-Mendelian	33576890	20210212	2	stat3, diabetes	TPTEP1 suppresses high glucose-induced dysfunction in retinal vascular endothelial cells by interacting with STAT3 and targeting VEGFA.
Non-Mendelian	33579193	20210213	2	heart, hmgcr	Immunotherapy reversed myopathy but not cardiomyopathy in a necrotizing autoimmune myopathy patient with positive anti-SRP and MDA-5 autoantibodies.
Non-Mendelian	33581950	20210214	2	atherosclerosis, por	Spinal cord infarction: aetiology, imaging findings, and prognostic factors in a series of 41 patients.
Non-Mendelian	33583107	20210214	2	stat3, lipid	Sirtuin 6 supra-physiological overexpression in hypothalamic pro-opiomelanocortin neurons promotes obesity via the hypothalamus-adipose axis.
Non-Mendelian	33583793	20210215	2	artery, angptl4	Mast cell activation, TLR4-NF-Œ∫B/TNF-Œ± pathway variation in rats' intestinal ischemia-reperfusion injury and Tongxinluo's therapeutic effect.
Non-Mendelian	33588925	20210216	2	dpp3, cardiovascular	Monitoring circulating dipeptidyl peptidase 3 (DPP3) predicts improvement of organ failure and survival in sepsis: a prospective observational multinational study.
Non-Mendelian	33589581	20210216	2	stat3, diabetes	Effects of Diabetes Mellitus on Sperm Quality in the Db/Db Mouse Model and the Role of the FoxO1 Pathway.
Non-Mendelian	33592077	20210216	2	heart, hp	Lack of association between heart period variability asymmetry and respiratory sinus arrhythmia in healthy and chronic heart failure individuals.
Non-Mendelian	33593484	20210217	2	heart, adrb1	The ADRB1 (Adrenoceptor Beta 1) and ADRB2 genes significantly co-express with commonly mutated genes in prostate cancer.
Non-Mendelian	33593971	20210217	2	npc1, lipid	A Glycoprotein Mutation That Emerged during the 2013-2016 Ebola Virus Epidemic Alters Proteolysis and Accelerates Membrane Fusion.
Non-Mendelian	33593597	20210217	2	por, diabetes	Experience in biliopancreatic diversion with duodenal switch: results at 2, 5 and 10 years.
Non-Mendelian	18988759	20081108	2	cyp7a1, cholesterol	Cholesterol feeding prevents hepatic accumulation of bile acids in cholic acid-fed farnesoid X receptor (FXR)-null mice: FXR-independent suppression of intestinal bile acid absorption.
Non-Mendelian	30017176	20180719	2	por, cardiovascular	Use of the cardiovascular polypill 40mg in secondary cardiovascular prevention.
Non-Mendelian	30017203	20180719	2	por, cardiovascular	Noninvasive predictors of cardiac arrhythmias in bodybuilders.
Non-Mendelian	30017452	20180719	2	por, cardiovascular	[The role of emotional intelligence in cardiovascular disease].
Non-Mendelian	30019648	20180719	2	stat3, cardiovascular	Metformin one in a Million Efficient Medicines for Rheumatoid Arthritis Complications: Inflammation, Osteoblastogenesis, Cardiovascular Disease, Malignancies.
Non-Mendelian	28870220	20170906	2	heart, stat3	The type VI adenylyl cyclase protects cardiomyocytes from Œ≤-adrenergic stress by a PKA/STAT3-dependent pathway.
Non-Mendelian	28871635	20170906	2	fasn, fatty acid	Fatty acid synthase as a potential therapeutic target in feline oral squamous cell carcinoma.
Non-Mendelian	21381068	20110308	2	pnpla3, lipid	Meta-analysis of the influence of I148M variant of patatin-like phospholipase domain containing 3 gene (PNPLA3) on the susceptibility and histological severity of nonalcoholic fatty liver disease.
Non-Mendelian	3988362	19850301	2	hp, lipid	Hemoperfusion of phencyclidine in the dog.
Non-Mendelian	4063278	19850301	2	hp, lipid	Effect of dietary protein concentration and ambient temperature on the energy, protein and water metabolism of the rat.
Non-Mendelian	28857949	20170901	2	hmgcr, cholesterol	Immune-mediated necrotizing myopathy associated with statins: history and recent developments.
Non-Mendelian	21364498	20110303	2	heart, stat3	A recombinant human neuregulin-1 peptide improves preservation of the rodent heart after prolonged hypothermic storage.
Non-Mendelian	21361632	20110303	2	hp, lipid	High pressure cell for neutron reflectivity measurements up to 2500 bar.
Non-Mendelian	21362131	20110303	2	gas6, cardiovascular	Œ±-Lipoic acid attenuates vascular calcification via reversal of mitochondrial function and restoration of Gas6/Axl/Akt survival pathway.
Non-Mendelian	21355415	20110302	2	hmgcr, cholesterol	Human hydroxymethylglutaryl-coenzyme A reductase (HMGCR) and statin sensitivity.
Non-Mendelian	21360828	20110302	2	heart, hp	Behavioral and cardiac responses to emotional stroop in adults with autism spectrum disorders: influence of medication.
Non-Mendelian	29993013	20180712	2	hp, lipid	Extracellular matrix scaffold and hydrogel derived from decellularized and delipidized human pancreas.
Non-Mendelian	29995851	20180712	2	npc1, cholesterol	Structures of human Patched and its complex with native palmitoylated sonic hedgehog.
Non-Mendelian	29995913	20180712	2	pparg, diabetes	Identification of novel diabetes impaired miRNA-transcription factor co-regulatory networks in bone marrow-derived Lin-/VEGF-R2+ endothelial progenitor cells.
Non-Mendelian	30005602	20180715	2	lipid, comt	Wolf outside, dog inside? The genomic make-up of the Czechoslovakian Wolfdog.
Non-Mendelian	30005879	20180715	2	fasn, fatty acid	Neuronal modulation of brown adipose activity through perturbation of white adipocyte lipogenesis.
Non-Mendelian	30006377	20180715	2	stat3, diabetes	Effector T Cell Resistance to Suppression and STAT3 Signaling during the Development of Human Type 1 Diabetes.
Non-Mendelian	30003933	20180714	2	hnf1a, lipid	Lipid-associated genetic polymorphisms are associated with FBP and LDL-c levels among myocardial infarction patients in Chinese population.
Non-Mendelian	28882569	20170909	2	pparg, lipid	miR-130a regulates differential lipid accumulation between intramuscular and subcutaneous adipose tissues of pigs via suppressing PPARG expression.
Non-Mendelian	28882734	20170909	2	por, cardiovascular	[Control of blood pressure by using an intelligent telephone application with feedback and competitiveness strategy. HTApp Control project].
Non-Mendelian	28882874	20170909	2	hmgcr, cholesterol	Haploid Mammalian Genetic Screen Identifies UBXD8 as a Key Determinant of HMGCR Degradation and Cholesterol Biosynthesis.
Non-Mendelian	28883878	20170909	2	npc1, cholesterol	The Report of Three Rare Cases of the Niemann-pick Disease in Birjand, South Khorasan, Eastern Iran.
Non-Mendelian	21365911	20110304	2	npc1l1, cholesterol	[Cholesterol-lowering effects of probiotics--a review].
Non-Mendelian	21368227	20110304	2	atherosclerosis, stat3	Sphingosylphosphorylcholine stimulates CCL2 production from human umbilical vein endothelial cells.
Non-Mendelian	14745029	20040128	2	fatty acid, pex6	An Arabidopsis indole-3-butyric acid-response mutant defective in PEROXIN6, an apparent ATPase implicated in peroxisomal function.
Non-Mendelian	25542503	20141228	2	por, lipids	Role of genes GSTM1, GSTT1, and MnSOD in the development of late-onset Alzheimer disease and their relationship with APOE*4.
Non-Mendelian	25543233	20141229	2	pnpla3, diabetes	Effect of PNPLA3 rs738409 variant (I148 M) on hepatic steatosis, necroinflammation, and fibrosis in Japanese patients with chronic hepatitis C.
Non-Mendelian	25533467	20141224	2	lipids, abcb4	A mutation within the extended X loop abolished substrate-induced ATPase activity of the human liver ATP-binding cassette (ABC) transporter MDR3.
Non-Mendelian	25533663	20141224	2	cyp7a1, lipid	Thyroid-stimulating hormone regulates hepatic bile acid homeostasis via SREBP-2/HNF-4Œ±/CYP7A1 axis.
Non-Mendelian	25536644	20141224	2	pnpla3, lipid	Hepatocellular carcinoma in chronic HBV-HCV co-infection is correlated to fibrosis and disease duration.
Non-Mendelian	14735215	20040122	2	hp, cholesterol	Characteristics of the squalene synthase inhibitors produced by a Streptomyces species isolated from soils.
Non-Mendelian	25526681	20141221	2	heart, stat3	Activation of the cardiac proteasome promotes angiotension II-induced hypertrophy by down-regulation of ATRAP.
Non-Mendelian	32218467	20200329	2	stat3, lipid	Transformation Foci in IDH1-mutated Gliomas Show STAT3 Phosphorylation and Downregulate the Metabolic Enzyme ETNPPL, a Negative Regulator of Glioma Growth.
Non-Mendelian	32218474	20200329	2	stroke, hp	Evaluating the potential of hyperpolarised [1-<sup>13</sup>C] L-lactate as a neuroprotectant metabolic biosensor for stroke.
Non-Mendelian	32220085	20200329	2	pnpla3, cardiovascular	PNPLA3 gene polymorphism and overall and cardiovascular mortality in the United States.
Non-Mendelian	32214403	20200328	2	atherosclerosis, pon1	Evaluation of single nucleotide polymorphisms in 6 candidate genes and carotid intima-media thickness in community-dwelling residents.
Non-Mendelian	32214968	20200328	2	hp, lipid	Evaluation of sialic acid and acute-phase proteins (haptoglobin and serum amyloids A) in healthy and avian infection bronchitis virus-infected chicks.
Non-Mendelian	12234945	20020918	2	heart, stat3	Augmented expression of cardiotrophin-1 in failing human hearts is accompanied by diminished glycoprotein 130 receptor protein abundance.
Non-Mendelian	22404870	20120313	2	hp, cardiovascular	An automatic wash method for dimethyl sulfoxide removal in autologous hematopoietic stem cell transplantation decreases the adverse effects related to infusion.
Non-Mendelian	22406772	20120313	2	lipid, apoh	Genetics of intracerebral hemorrhage: Insights from candidate gene approaches.
Non-Mendelian	22407012	20120313	2	fasn, lipid	Hedgehog-mediated regulation of PPARŒ≥ controls metabolic patterns in neural precursors and shh-driven medulloblastoma.
Non-Mendelian	22408368	20120313	2	triglyceride, lipg	Vertebrate hepatic lipase genes and proteins: a review supported by bioinformatic studies.
Non-Mendelian	32190036	20200320	2	pparg, diabetes	Association of Peroxisome Proliferator-Activated Receptors (PPARs) with Diabetic Retinopathy in Human and Animal Models: Analysis of the Literature and Genome Browsers.
Non-Mendelian	32190263	20200320	2	cyp7a1, lipid	Optical control of the nuclear bile acid receptor FXR with a photohormone.
Non-Mendelian	32199656	20200323	2	heart, por	[Effectiveness of magnesium sulfate compared to rocuronium for rapid sequence tracheal intubation in adults: clinical randomized trial].
Non-Mendelian	32199767	20200323	2	artery, por	Dorsal web injection technique in the treatment of trigger finger and trigger thumb. Anatomical study.
Non-Mendelian	22403294	20120310	2	insr, diabetes	A fully human, allosteric monoclonal antibody that activates the insulin receptor and improves glycemic control.
Non-Mendelian	22403795	20120310	2	fgfr4, fatty acid	Irritable bowel syndrome: methods, mechanisms, and pathophysiology. Genetic epidemiology and pharmacogenetics in irritable bowel syndrome.
Non-Mendelian	32205930	20200325	2	hp, lipid	Influence of different seed priming techniques on oxidative and antioxidative responses during the germination of <i>Oryza sativa</i> varieties.
Non-Mendelian	32205013	20200325	2	heart, por	Analysis of mast cells and myocardial fibrosis in autopsied patients with hypertensive heart disease.
Non-Mendelian	32205056	20200325	2	por, diabetes	[Schoolchildren with chronic diseases; what are teachers worried about?]
Non-Mendelian	32205094	20200325	2	lipid, abcb4	The Thyromimetic Sobetirome (GC-1) Alters Bile Acid Metabolism in a Mouse Model of Hepatic Cholestasis.
Non-Mendelian	32207176	20200325	2	fasn, fatty acid	Mitochondrial apoptosis and curtailment of hypoxia-inducible factor-1Œ±/fatty acid synthase: A dual edge perspective of gamma linolenic acid in ER+ mammary gland cancer.
Non-Mendelian	22419547	20120316	2	lipids, gas6	Vitamin K, an emerging nutrient in brain function.
Non-Mendelian	32209468	20200327	2	fasn, lipid	The Absence of HIF-1Œ± Increases Susceptibility to Leishmania donovani Infection via Activation of BNIP3/mTOR/SREBP-1c Axis.
Non-Mendelian	32210701	20200327	2	pon1, diabetes	Plasma paraoxonase1 activity in rats treated with monocrotophos: a study of the effect of duration of exposure.
Non-Mendelian	32208126	20200326	2	stat3, cholesterol	The Citrus Flavanone Hesperetin Induces Apoptosis in CTCL Cells &lt;i&gt;via&lt;/i&gt; STAT3/Notch1/NFŒ∫B-Mediated Signaling Axis.
Non-Mendelian	30537987	20181213	2	hmgcr, cholesterol	The isomiR-140-3p-regulated mevalonic acid pathway as a potential target for prevention of triple negative breast cancer.
Non-Mendelian	30538676	20181213	2	fgfr4, diabetes	FGF23 Induction of O-Linked N-Acetylglucosamine Regulates IL-6 Secretion in Human Bronchial Epithelial Cells.
Non-Mendelian	30539516	20181213	2	pnpla3, diabetes	Lean non-alcoholic fatty liver disease (lean NAFLD): characteristics, metabolic outcomes and risk factors from a 7-year prospective, community cohort study from Sri Lanka.
Non-Mendelian	16014032	20050715	2	gas6, diabetes	Gas6 induces Akt/mTOR-mediated mesangial hypertrophy in diabetic nephropathy.
Non-Mendelian	16015597	20050715	2	npc1, cholesterol	Adenovirus expressing an NPC1-GFP fusion gene corrects neuronal and nonneuronal defects associated with Niemann pick type C disease.
Non-Mendelian	16004887	20050712	2	hp, coronary	Triple-coated stents (Hirudin/Iloprost/Paclitaxel): an in vitro approach for characterizing the antiproliferative potential of each individual compound.
Non-Mendelian	16006195	20050712	2	heart, arnt	Molecular characterization of the aryl hydrocarbon receptors (AHR1 and AHR2) from red seabream (Pagrus major).
Non-Mendelian	23277563	20130102	2	stat3, diabetes	Metformin inhibits the inflammatory response associated with cellular transformation and cancer stem cell growth.
Non-Mendelian	11150726	20010111	2	cyp7a1, cholesterol	FXR, a bile acid receptor and biological sensor.
Non-Mendelian	23274063	20130101	2	gas6, cardiovascular	Thrombomodulin, a novel molecule regulating inorganic phosphate-induced vascular smooth muscle cell calcification.
Non-Mendelian	10425213	19990730	2	npc1, cholesterol	The genomic organization and polymorphism analysis of the human Niemann-Pick C1 gene.
Non-Mendelian	30729211	20190208	2	hp, fatty acid	Fatty Acid Profile in Fat Obtained from Edible Part of Land Snails Harvested in Poland.
Non-Mendelian	30732444	20190209	2	stroke, por	Does Clot Burden Score on Baseline T2*-MRI Impact Clinical Outcome in Acute Ischemic Stroke Treated with Mechanical Thrombectomy?
Non-Mendelian	30704906	20190202	2	por, pad	Effectiveness of pelvic floor muscle training and bladder training for women with urinary incontinence in primary care: a pragmatic controlled trial.
Non-Mendelian	30710017	20190203	2	npc1, cholesterol	NPC intracellular cholesterol transporter 1 (NPC1)-mediated cholesterol export from lysosomes.
Non-Mendelian	30709899	20190203	2	cyp7a1, cholesterol	Repression of hepatocyte nuclear factor 4 alpha by AP-1 underlies dyslipidemia associated with retinoic acid.
Non-Mendelian	30710682	20190203	2	heart, gas6	Exogenous testosterone alleviates cardiac fibrosis and apoptosis via Gas6/Axl pathway in the senescent mice.
Non-Mendelian	30701574	20190201	2	heart, stat3	Emodin protects H9c2 cells against hypoxia-induced injury via regulation of miR-26a/survivin and the JAK1/STAT3 pathway.
Non-Mendelian	30717198	20190206	2	insr, lipid	Aspalathin-Enriched Green Rooibos Extract Reduces Hepatic Insulin Resistance by Modulating PI3K/AKT and AMPK Pathways.
Non-Mendelian	30718228	20190206	2	hyperlipidemia, mitf	Mutation of microphthalmia-associated transcription factor (mitf) in zebrafish sensitizes for glomerulopathy.
Non-Mendelian	30718981	20190206	2	lipid, nr1h3	LXRs, SHP, and FXR in Prostate Cancer: Enemies or <i>M√©nage √† Quatre</i> With AR?
Non-Mendelian	30711591	20190204	2	stat3, cardiovascular	Repeat dose exposure of PM<sub>2.5</sub> triggers the disseminated intravascular coagulation (DIC) in SD rats.
Non-Mendelian	30715382	20190205	2	cyp7a1, lipid	Genome-wide association study identifies QTLs for displacement of abomasum in Chinese Holstein cattle1.
Non-Mendelian	30715488	20190205	2	hp, cardiovascular	Magnesium but not nicotinamide prevents vascular calcification in experimental uraemia.
Non-Mendelian	30712389	20190205	2	heart, stat3	Potential involvement of S1PR1/STAT3 signaling pathway in cardiac valve damage due to rheumatic heart disease.
Non-Mendelian	30712426	20190205	2	hp, cardiovascular	Urine Haptoglobin and Haptoglobin-Related Protein Predict Response to Spironolactone in Patients With Resistant Hypertension.
Non-Mendelian	11726704	20011201	2	fatty acid, fn1	Identification of a component that induces flowering of Lemna among the reaction products of alpha-ketol linolenic acid (FIF) and norepinephrine.
Non-Mendelian	11728630	20011201	2	pck1, fatty acid	A single element in the phosphoenolpyruvate carboxykinase gene mediates thiazolidinedione action specifically in adipocytes.
Non-Mendelian	8800120	19960801	2	heart, hp	Electromagnetic interference from welding and motors on implantable cardioverter-defibrillators as tested in the electrically hostile work site.
Non-Mendelian	7597866	19950301	2	hp, lipid	[Hypocrellin B-ethanolamine (HB-E) sensitized photodamage on rat mitochondria].
Non-Mendelian	7614909	19950301	2	hp, cardiovascular	New injectable aqueous carbamazepine solution through complexing with 2-hydroxypropyl-beta-cyclodextrin: tolerability and pharmacokinetics after intravenous injection in comparison to a glycofurol-based formulation.
Non-Mendelian	7233068	19800101	2	heart, hp	Comparison of physiological and pharmacological stimulation of acid secretion in vagally innervated and denervated gastric pouches in the same dog.
Non-Mendelian	7452232	19800101	2	heart, comt	Developmental patterns of catechol-O-methyltransferase in genetically different rat strains: enzymatic and immunochemical studies.
Non-Mendelian	27810201	20161105	2	pon1, lipids	Oxidative stress and DNA damage in horses naturally infected with Theileria equi.
Non-Mendelian	27812358	20161105	2	hp, lipid	Induction of Dendritic Cell Maturation and Activation by a Potential Adjuvant, 2-Hydroxypropyl-Œ≤-Cyclodextrin.
Non-Mendelian	27812640	20161105	2	por, cardiovascular	Applications for a hybrid operating room in thoracic surgery: from multidisciplinary procedures to --image-guided video-assisted thoracoscopic surgery.
Non-Mendelian	27813087	20161105	2	stat3, lipid	Antiglioma effects of N6-isopentenyladenosine, an endogenous isoprenoid end product, through the downregulation of epidermal growth factor receptor.
Non-Mendelian	27813451	20161105	2	heart, adrb1	Pharmacogenomics of heart failure: a systematic review.
Non-Mendelian	27814245	20161105	2	fasn, lipid	Effects of Periconception Cadmium and Mercury Co-Administration to Mice on Indices of Chronic Diseases in Male Offspring at Maturity.
Non-Mendelian	32958558	20200922	2	stat3, lipid	The palmitoyl acyltransferases ZDHHC5 and ZDHHC8 are uniquely present in DRG axons and control retrograde signaling via the Gp130/JAK/STAT3 pathway.
Non-Mendelian	32958226	20200922	2	por, diabetes	Pancreaticoduodenectomy and external Wirsung stenting: our outcomes in 80 cases.
Non-Mendelian	32952022	20200921	2	bcl2l11, lipid	Genetic and nongenetic profiling of milk Œ≤-hydroxybutyrate and acetone and their associations with ketosis in Holstein cows.
Non-Mendelian	32952172	20200921	2	por, coronary	Sudden intra-hospital death after acute myocardial infarction in Cuba in the last three years. Analysis of institutional records.
Non-Mendelian	27769799	20161106	2	npc1l1, cholesterol	Genetic variations of the NPC1L1 gene associated with hepatitis C virus (HCV) infection and biochemical characteristics of HCV patients in China.
Non-Mendelian	27771246	20161106	2	gas6, cardiovascular	Protective effects of estrogen against vascular calcification via estrogen receptor Œ±-dependent growth arrest-specific gene 6 transactivation.
Non-Mendelian	27798114	20161101	2	npc1, cholesterol	Systemic AAV9 gene therapy improves the lifespan of mice with Niemann-Pick disease, type C1.
Non-Mendelian	27794560	20161101	2	insr, diabetes	Molecular mechanisms underlying COPD-muscle dysfunction unveiled through a systems medicine approach.
Non-Mendelian	32979685	20200926	2	stat3, diabetes	Liraglutide activates nature killer cell-mediated antitumor responses by inhibiting IL-6/STAT3 signaling in hepatocellular carcinoma.
Non-Mendelian	32978077	20200926	2	por, cardiovascular	[Cancer, onco-haematological treatment and cardiovascular toxicity].
Non-Mendelian	32977490	20200926	2	fasn, lipid	The Absence of NLRP3-inflammasome Modulates Hepatic Fibrosis Progression, Lipid Metabolism, and Inflammation in KO NLRP3 Mice during Aging.
Non-Mendelian	32978989	20200926	2	pnpla3, lipid	Oligonucleotide-Based Therapeutics: An Emerging Strategy for the Treatment of Chronic Liver Diseases.
Non-Mendelian	27803128	20161103	2	stat3, diabetes	STAT mutations as program switchers: turning primary immunodeficiencies into autoimmune diseases.
Non-Mendelian	27803713	20161103	2	pon1, diabetes	Plasma Markers of Oxidative Stress in Patients with Gestational Diabetes Mellitus in the Second and Third Trimester.
Non-Mendelian	32970694	20200924	2	npc1, cholesterol	Molecular basis for a new bovine model of Niemann-Pick type C disease.
Non-Mendelian	32971154	20200924	2	insr, diabetes	Clinical usefulness of multigene screening with phenotype-driven bioinformatics analysis for the diagnosis of patients with monogenic diabetes or severe insulin resistance.
Non-Mendelian	32969596	20200924	2	gas6, diabetes	Growth arrest-specific¬†6 modulates adiponectin expression and insulin resistance in adipose tissue.
Non-Mendelian	32971214	20200924	2	angptl4, lipid	Transcriptomic evidence of luteinizing hormone-releasing hormone agonist (LHRH-A) regulation on lipid metabolism in grass carp (Ctenopharyngodon idella).
Non-Mendelian	32988975	20200929	2	heart, stat3	The Gridlock transcriptional repressor impedes vertebrate heart regeneration by restricting expression of lysine methyltransferase.
Non-Mendelian	32987707	20200929	2	stroke, por	Uninterrupted or Minimally Interrupted Direct Oral Anticoagulant Therapy is a Safe Alternative to Vitamin K Antagonists in Patients Undergoing Catheter Ablation for Atrial Fibrillation: An Updated Meta-Analysis.
Non-Mendelian	32988760	20200929	2	por, diabetes	Spontaneus involution of meningioma. Case report and literature review.
Non-Mendelian	32989074	20200929	2	hmgcr, cardiovascular	Anti-HMGCR Myopathy: A Rare and Serious Side Effect of Statins.
Non-Mendelian	32985761	20200928	2	stat3, fatty acid	An aryl hydrocarbon receptor agonist suppresses the growth of human umbilical vein endothelial cells in vitro: Potent effect with polyunsaturated fatty acids.
Non-Mendelian	32984886	20200928	2	lipid, vldlr	Regulation of Lung Macrophage Activation and Oxidative Stress Following Ozone Exposure by Farnesoid X Receptor.
Non-Mendelian	27822713	20161109	2	insr, diabetes	Dexamethasone Alters the Appetite Regulation via Induction of Hypothalamic Insulin Resistance in Rat Brain.
Non-Mendelian	27822768	20161109	2	pnpla3, lipid	Pediatric Nonalcoholic Fatty Liver Disease: the Rise of a Lethal Disease Among Mexican American Hispanic Children.
Non-Mendelian	27824722	20161109	2	arnt, cholesterol	Antioxidant Treatment Improves Cardiac Dysfunction in a Murine Model of Premature Aging.
Non-Mendelian	27818024	20161108	2	heart, por	Exertional Dyspnoea in Chronic Respiratory Diseases: From Physiology to Clinical Application.
Non-Mendelian	33048315	20201013	2	artery, comt	Catechol-O-methyltransferase and Pregnancy Outcome: an Appraisal in Rat.
Non-Mendelian	33049461	20201013	2	stat3, lipid	Engineered extracellular vesicle decoy receptor-mediated modulation of the IL6 trans-signalling pathway in muscle.
Non-Mendelian	16870142	20060728	2	angptl4, diabetes	Insulin downregulates angiopoietin-like protein 4 mRNA in 3T3-L1 adipocytes.
Non-Mendelian	16870469	20060728	2	heart, stat3	Novel interaction between HMGA1a and StIP1 in murine terminally differentiated retina.
Non-Mendelian	22500017	20120414	2	npc1l1, cholesterol	Lecithin:cholesterol acyltransferase deficiency protects against cholesterol-induced hepatic endoplasmic reticulum stress in mice.
Non-Mendelian	22497525	20120414	2	fasn, fatty acid	Contributions of FASN and SCD gene polymorphisms on fatty acid composition in muscle from Japanese Black cattle.
Non-Mendelian	22502884	20120417	2	hp, pad	Determination of the augmentation effects of hyaluronic acid on different heel structures in amputated lower limbs of diabetic patients using ultrasound elastography.
Non-Mendelian	22505584	20120417	2	npc1, cholesterol	Ryanodine receptor antagonists adapt NPC1 proteostasis to ameliorate lipid storage in Niemann-Pick type C disease fibroblasts.
Non-Mendelian	22506067	20120417	2	heart, stat3	STAT3 regulates monocyte TNF-alpha production in systemic inflammation caused by cardiac surgery with cardiopulmonary bypass.
Non-Mendelian	22485149	20120410	2	fasn, fatty acid	Blockade of fatty acid synthase triggers significant apoptosis in mantle cell lymphoma.
Non-Mendelian	22482736	20120410	2	hp, lipid	Interaction of hematoporphyrin with lipid membranes.
Non-Mendelian	22483284	20120410	2	hp, lipid	SNP-mediated neuroprotection under glucose deprivation is enhanced by Hypericum perforatum.
Non-Mendelian	22489224	20120411	2	atherosclerosis, gas6	Vitamin K: the effect on health beyond coagulation - an overview.
Non-Mendelian	22489460	20120412	2	pck1, diabetes	[Hepatitis C virus core protein upregulates the transcription of PCK1 through FOXO1/PGC-1alpha pathway].
Non-Mendelian	22492872	20120412	2	pltp, cholesterol	Phospholipid transfer protein is differentially expressed in human arterial and venous placental endothelial cells and enhances cholesterol efflux to fetal HDL.
Non-Mendelian	22493903	20120413	2	artery, hp	[Role of P38-MAPK signal transduction pathway and effect of panax notoginoside in rats with hypoxic hypercapnia pulmonary hypertension].
Non-Mendelian	22494466	20120413	2	lipid, comt	Designing prodrugs for the treatment of Parkinson's disease.
Non-Mendelian	22495346	20120413	2	npc1, cholesterol	Niemann-Pick C1 mice, a model of "juvenile Alzheimer's disease", with normal gene expression in neurons and fibrillary astrocytes show long term survival and delayed neurodegeneration.
Non-Mendelian	22496325	20120413	2	artery, stat3	Plumbagin reverses proliferation and resistance to apoptosis in experimental PAH.
Non-Mendelian	10065346	19990305	2	hp, lipid	Evaluation of the in vitro and in vivo performance of two sustained-release lithium carbonate matrix tablets. Effect of different diets on the bioavailability.
Non-Mendelian	22508064	20120418	2	stat3, diabetes	Supplementation with undenatured whey protein during diabetes mellitus improves the healing and closure of diabetic wounds through the rescue of functional long-lived wound macrophages.
Non-Mendelian	22509162	20120418	2	heart, hp	Acute tryptophan depletion attenuates brain-heart coupling following external feedback.
Non-Mendelian	22509304	20120418	2	fasn, fatty acid	Efficacy of a non-hypercalcemic vitamin-D2 derived anti-cancer agent (MT19c) and inhibition of fatty acid synthesis in an ovarian cancer xenograft model.
Non-Mendelian	1447064	19921001	2	heart, hp	Hypohydration affects forearm vascular conductance independent of heart rate during exercise.
Non-Mendelian	1462755	19921001	2	artery, hp	[Peptidergic innervation in the sinus hair follicles of several mammalian species].
Non-Mendelian	1404684	19921001	2	artery, hp	Modified polytetrafluoroethylene: indium 111-labeled platelet deposition on carbon-lined and high-porosity polytetrafluoroethylene grafts.
Non-Mendelian	2532043	19891001	2	hp, lipid	[Photogeneration of singlet molecular oxygen by the components of hematoporphyrin IX derivative].
Non-Mendelian	2575157	19891001	2	artery, comt	The influence of monoamine oxidase activity on the release of noradrenaline by tyramine.
Non-Mendelian	9301957	19891001	2	heart, hp	[The effects of administration of haptoglobin for hemolysis by extracorporeal circulation].
Non-Mendelian	12837922	20030703	2	pltp, lipid	Human seminal plasma displays significant phospholipid transfer activity due to the presence of active phospholipid transfer protein.
Non-Mendelian	12837957	20030703	2	pparg, cholesterol	New quantitative trait loci that contribute to cholesterol gallstone formation detected in an intercross of CAST/Ei and 129S1/SvImJ inbred mice.
Non-Mendelian	12842887	20030705	2	cyp7a1, cholesterol	Estrogen receptor alpha regulates expression of the orphan receptor small heterodimer partner.
Non-Mendelian	12841338	20030705	2	artery, hp	Improved pulmonary artery buffering function during phenylephrine-induced pulmonary hypertension.
Non-Mendelian	12847226	20030709	2	stat3, diabetes	Thyrotropin-mediated repression of class II trans-activator expression in thyroid cells: involvement of STAT3 and suppressor of cytokine signaling.
Non-Mendelian	26294207	20150822	2	por, cardiovascular	Effect of vaginal infiltration with ornipressin or saline on intraoperative blood loss during vaginal prolapse surgery: a randomised controlled trial.
Non-Mendelian	26296895	20150823	2	npc1, cholesterol	Multiple Surface Regions on the Niemann-Pick C2 Protein Facilitate Intracellular Cholesterol Transport.
Non-Mendelian	26296463	20150823	2	heart, stat3	Role of melatonin, melatonin receptors and STAT3 in the cardioprotective effect of chronic and moderate consumption of red wine.
Non-Mendelian	26297476	20150823	2	stat3, pad	Inhibition of tumor progression by oral piceatannol in mouse 4T1 mammary cancer is associated with decreased angiogenesis and macrophage infiltration.
Non-Mendelian	26288324	20150820	2	heart, hp	Correlation of serum cardiac troponin I and acute phase protein concentrations with clinical staging in dogs with degenerative mitral valve disease.
Non-Mendelian	26286600	20150820	2	heart, angptl4	Identification of apoptosis-related microRNAs and their target genes in myocardial infarction post-transplantation with skeletal myoblasts.
Non-Mendelian	26305067	20150826	2	pnpla3, diabetes	A Variant in PNPLA3 Associated With Fibrosis Progression but not Hepatocellular Carcinoma in Patients With Hepatitis C Virus Infection.
Non-Mendelian	26305684	20150826	2	heart, stat3	Irisin Controls Growth, Intracellular Ca2+ Signals, and Mitochondrial Thermogenesis in Cardiomyoblasts.
Non-Mendelian	26311783	20150828	2	stroke, stat3	Oncostatin M Confers Neuroprotection against Ischemic Stroke.
Non-Mendelian	26313487	20150828	2	heart, adrb1	Effects of sex and the common ADRB1 389 genetic polymorphism on the hemodynamic response to dobutamine.
Non-Mendelian	26314570	20150829	2	stat3, fatty acid	Teasaponin improves leptin sensitivity in the prefrontal cortex of obese mice.
Non-Mendelian	26317318	20150829	2	hp, lipid	Sensory and Functionality Differences of Whey Protein Isolate Bleached by Hydrogen or Benzoyl Peroxide.
Non-Mendelian	26317415	20150829	2	vldlr, cholesterol	A Subregion of Reelin Suppresses Lipoprotein-Induced Cholesterol Accumulation in Macrophages.
Non-Mendelian	29721023	20180504	2	cyp7a1, lipid	MiRNA-17 encoded by the miR-17-92 cluster increases the potential for steatosis in hepatoma cells by targeting CYP7A1.
Non-Mendelian	29722156	20180504	2	heart, hp	Hydrostatic pressure suppresses fibrotic changes via Akt/GSK-3 signaling in human cardiac fibroblasts.
Non-Mendelian	29723075	20180504	2	fasn, fatty acid	Orlistat as a FASN inhibitor and multitargeted agent for cancer therapy.
Non-Mendelian	29724488	20180505	2	heart, por	Factors contributing to disability in rheumatoid arthritis patients: An Egyptian multicenter study.
Non-Mendelian	29724635	20180505	2	por, cardiovascular	Mandatory criteria for cardiac rehabilitation programs: 2018 guidelines from the Portuguese Society of Cardiology.
Non-Mendelian	29727591	20180505	2	angptl4, fatty acid	Alpha-linolenic acid and linoleic acid differentially regulate the skeletal muscle secretome of obese Zucker rats.
Non-Mendelian	29728297	20180506	2	heart, por	Heart failure complicating myocardial infarction. A report of the Peruvian Registry of ST-elevation myocardial infarction (PERSTEMI).
Non-Mendelian	29707653	20180501	2	pnpla3, lipid	Methyl donor deficient diets cause distinct alterations in lipid metabolism but are poorly representative of human NAFLD.
Non-Mendelian	29706438	20180501	2	heart, por	[Current situation of the organisation, resources and activity in paediatric cardiology in Spain].
Non-Mendelian	29710462	20180502	2	hp, diabetes	Thymelaea lythroides extract attenuates microglial activation and depressive-like behavior in LPS-induced inflammation in adult male rats.
Non-Mendelian	29710501	20180502	2	atherosclerosis, stat3	Microrna-145 accelerates the inflammatory reaction through activation of NF-Œ∫B signaling in atherosclerosis cells and mice.
Non-Mendelian	29712668	20180502	2	insr, diabetes	TCPTP Regulates Insulin Signaling in AgRP Neurons to Coordinate Glucose Metabolism With Feeding.
Non-Mendelian	29717147	20180503	2	por, lipid	Direct observation of multiple conformational states in Cytochrome P450 oxidoreductase and their modulation by membrane environment and ionic strength.
Non-Mendelian	29717618	20180503	2	slc2a2, diabetes	Glucocorticoid Signaling Enhances Expression of Glucose-Sensing Molecules in Immature Pancreatic Beta-Like Cells Derived from Murine Embryonic Stem Cells In Vitro.
Non-Mendelian	29718709	20180503	2	hmgcr, cholesterol	Intrauterine programming mechanism for hypercholesterolemia in prenatal caffeine-exposed female adult rat offspring.
Non-Mendelian	15633131	20050106	2	abcg8, cholesterol	Increased fecal neutral sterol loss upon liver X receptor activation is independent of biliary sterol secretion in mice.
Non-Mendelian	29731242	20180508	2	stat3, triglyceride	Therapeutic effects of the allosteric protein tyrosine phosphatase 1B inhibitor KY-226 on experimental diabetes and obesity via enhancements in insulin and leptin signaling in mice.
Non-Mendelian	29731322	20180508	2	heart, por	Infective endocarditis: Surgical management and prognostic predictors.
Non-Mendelian	29735288	20180509	2	por, cardiovascular	Clinical practice guidelines for the treatment of systemic lupus erythematosus by the Mexican College of Rheumatology.
Non-Mendelian	29738703	20180509	2	fasn, triglyceride	High fat diet induced obesity is mitigated in Cyp3a-null female mice.
Non-Mendelian	16865212	20060726	2	hp, coronary	Association of Helicobacter pylori infection with cardiac syndrome X.
Non-Mendelian	16865229	20060726	2	heart, apoh	RT-PCR and in situ hybridization analysis of apolipoprotein H expression in rat normal tissues.
Non-Mendelian	17635183	20070720	2	heart, adrb1	Association of CYP2D6 and ADRB1 genes with hypotensive and antichronotropic action of betaxolol in patients with arterial hypertension.
Non-Mendelian	17636037	20070720	2	cyp7a1, cholesterol	Functional interaction of hepatic nuclear factor-4 and peroxisome proliferator-activated receptor-gamma coactivator 1alpha in CYP7A1 regulation is inhibited by a key lipogenic activator, sterol regulatory element-binding protein-1c.
Non-Mendelian	17637508	20070720	2	heart, stat3	Cardiotrophin-1 induces interleukin-6 synthesis in human monocytes.
Non-Mendelian	17641871	20070721	2	slc2a2, diabetes	Influence of diabetes on the loss of beta cell differentiation after islet transplantation in rats.
Non-Mendelian	17644731	20070724	2	stat3, lipid	Anti beta2-microglobulin monoclonal antibodies induce apoptosis in myeloma cells by recruiting MHC class I to and excluding growth and survival cytokine receptors from lipid rafts.
Non-Mendelian	17644791	20070724	2	hp, atherosclerosis	Vitamin C deficiency and scurvy are not only a dietary problem but are codetermined by the haptoglobin polymorphism.
Non-Mendelian	17644825	20070724	2	heart, adrb1	Genetic variation associated with ischemic heart failure: a HuGE review and meta-analysis.
Non-Mendelian	17654698	20070727	2	cyp7a1, cholesterol	Insights in the regulation of cholesterol 7alpha-hydroxylase gene reveal a target for modulating bile acid synthesis.
Non-Mendelian	17655900	20070728	2	fasn, fatty acid	Differential gene expression and lipid metabolism in fatty liver induced by acute ethanol treatment in mice.
Non-Mendelian	24098939	20131009	2	heart, stat3	Notch signaling activation contributes to cardioprotection provided by ischemic preconditioning and postconditioning.
Non-Mendelian	24095166	20131008	2	por, cardiovascular	[Vaccines and preventive activities in patients with inflammatory arthritis].
Non-Mendelian	24095171	20131008	2	heart, por	[Secondary pulmonary embolism to right atrial myxoma].
Non-Mendelian	24095827	20131008	2	insr, diabetes	Regulation effects of TZQ-F on adipocyte differentiation and insulin action.
Non-Mendelian	24095869	20131008	2	heart, arnt	Hypoxia-inducible factor 1-induced G protein-coupled receptor 35 expression is an early marker of progressive cardiac remodelling.
Non-Mendelian	24095946	20131008	2	angptl4, fatty acid	Fatty acid-induced angiogenesis in first trimester placental trophoblast cells: possible roles of cellular fatty acid-binding proteins.
Non-Mendelian	24096006	20131008	2	comt, cardiovascular	Histone acetyltransferase p300 promotes MKL1-mediated transactivation of catechol-O-methyltransferase gene.
Non-Mendelian	24091203	20131005	2	fasn, fatty acid	Host-targeting agents in the treatment of hepatitis C: a beginning and an end?
Non-Mendelian	24075078	20131001	2	hp, lipid	Modulation of oxidative stress, apoptosis, and calcium entry in leukocytes of patients with multiple sclerosis by Hypericum perforatum.
Non-Mendelian	24075515	20131001	2	hmgcr, cholesterol	Simvastatin delay progression of pancreatic intraepithelial neoplasia and cancer formation in a genetically engineered mouse model of pancreatic cancer.
Non-Mendelian	24075588	20131001	2	stroke, angptl4	Upregulation of ANGPTL4 messenger RNA and protein in severely calcified carotid plaques.
Non-Mendelian	24085036	20131003	2	pck1, diabetes	GLP-1-derived nonapeptide GLP-1(28-36)amide represses hepatic gluconeogenic gene expression and improves pyruvate tolerance in high-fat diet-fed mice.
Non-Mendelian	24085409	20131003	2	fasn, fatty acid	An examination of the association of serum IGF-I concentration, potential candidate genes, and fiber type composition with variation in residual feed intake in progeny of Red Angus sires divergent for maintenance energy EPD.
Non-Mendelian	24080588	20131002	2	fasn, fatty acid	Molecular mechanisms of fatty acid synthase (FASN)-mediated resistance to anti-cancer treatments.
Non-Mendelian	24081025	20131002	2	arnt, cardiovascular	The Aryl Hydrocarbon Receptor Nuclear Translocator (ARNT/HIF-1Œ≤) is influenced by hypoxia and hypoxia-mimetics.
Non-Mendelian	28734712	20170724	2	por, cardiovascular	[Candidemia in Pediatrics: Species distribution and antifungal susceptibility].
Non-Mendelian	15629111	20050105	2	cyp7a1, cholesterol	Species-specific mechanisms for cholesterol 7alpha-hydroxylase (CYP7A1) regulation by drugs and bile acids.
Non-Mendelian	28093873	20170118	2	insr, diabetes	Diagnostic and management challenges from childhood, puberty through to transition in severe insulin resistance due to insulin receptor mutations.
Non-Mendelian	28094088	20170118	2	stroke, por	Usefulness of multiparametric computerized tomography findings in the differential diagnosis of stroke mimics of epileptic origin: A preliminary study.
Non-Mendelian	28094089	20170118	2	stroke, por	Use of emergency medical transport and impact on time to care in patients with ischaemic stroke.
Non-Mendelian	28095440	20170118	2	hnf1a, diabetes	Comprehensive Maturity Onset Diabetes of the Young (MODY) Gene Screening in Pregnant Women with Diabetes in India.
Non-Mendelian	28095641	20170118	2	cyp7a1, cholesterol	Melatonin ameliorates alcohol-induced bile acid synthesis by enhancing miR-497 expression.
Non-Mendelian	28095804	20170119	2	npc1, cholesterol	Pulmonary manifestations in Niemann-Pick type C disease with mutations in NPC2 gene: case report and review of literature.
Non-Mendelian	28096560	20170119	2	hp, diabetes	Helicobacter pylori infection and the onset of type 1 diabetes mellitus in Sudanese children.
Non-Mendelian	28099585	20170119	2	por, cardiovascular	Impact of Different Normality Thresholds for 24-hour ABPM at the Primary Health Care Level.
Non-Mendelian	28099587	20170119	2	heart, por	Non-Invasive Ventilation in Patients with Heart Failure: A Systematic Review and Meta-Analysis.
Non-Mendelian	28099656	20170119	2	por, diabetes	Association between diabetes and tuberculosis: case-control study.
Non-Mendelian	28081905	20170114	2	stroke, por	[Perioperative stroke following transurethral resection of prostate: high index of suspicion and stabilization of physiological parameters can save lives].
Non-Mendelian	28082258	20170114	2	nr1h3, cholesterol	EEPD1 Is a Novel LXR Target Gene in Macrophages Which Regulates ABCA1 Abundance and Cholesterol Efflux.
Non-Mendelian	28082351	20170114	2	npc1, cholesterol	FTY720/fingolimod increases NPC1 and NPC2 expression and reduces cholesterol and sphingolipid accumulation in Niemann-Pick type C mutant fibroblasts.
Non-Mendelian	28087906	20170115	2	artery, stat3	[Effect and its molecular mechanisms of curcumin on pulmonary artery smooth muscle cells in rat model with chronic obstructive pulmonary disease].
Non-Mendelian	28089216	20170117	2	por, diabetes	Diabetes is Associated with Severe Adverse Events in Multidrug-Resistant Tuberculosis.
Non-Mendelian	28089732	20170117	2	stat3, lipid	ALOX15 as a suppressor of inflammation and cancer: Lost in the link.
Non-Mendelian	28091544	20170117	2	artery, hp	Ultrasound prediction of abnormal infant development in hypertensive pregnant women in the second and third trimester.
Non-Mendelian	28065646	20170110	2	por, diabetes	[What the family doctor must know about lung transplantation. Complications, health promotion, and outcomes (Part 2)].
Non-Mendelian	28067465	20170110	2	cyp7a1, cholesterol	Cholestyramine alters bile acid amounts and the expression of cholesterol-related genes in rabbit intestinal and hepatic tissues.
Non-Mendelian	28068579	20170110	2	hp, fatty acid	Changes in fatty acid metabolism induced by varied micro-supplementation with zinc in snails Helix pomatia (Gastropoda Pulmonata).
Non-Mendelian	28073161	20170111	2	pnpla3, lipid	The PNPLA3 I148M variant modulates the fibrogenic phenotype of human hepatic stellate cells.
Non-Mendelian	28076455	20170112	2	pon1, coronary	Decreased platelet responsiveness to clopidogrel correlates with CYP2C19 and PON1 polymorphisms in atherosclerotic patients.
Non-Mendelian	28076590	20170112	2	artery, por	Effect of maternal exercises on biophysical fetal and maternal parameters: a transversal study.
Non-Mendelian	28073828	20170112	2	stat3, diabetes	An Activating Mutation in <i>STAT3</i> Results in Neonatal Diabetes Through Reduced Insulin Synthesis.
Non-Mendelian	28074340	20170112	2	ctsb, cardiovascular	Clinical significance of cathepsin L and cathepsin B in dilated cardiomyopathy.
Non-Mendelian	28074952	20170112	2	stat3, lipid	Upregulation of caveolin-1 by mulberry leaf extract and its major components, chlorogenic acid derivatives, attenuates alcoholic steatohepatitis via inhibition of oxidative stress.
Non-Mendelian	16091418	20050811	2	gpam, fatty acid	Temporal gene expression profiling of liver from periparturient dairy cows reveals complex adaptive mechanisms in hepatic function.
Non-Mendelian	16093318	20050812	2	lipid, arnt	Brain and muscle Arnt-like protein-1 (BMAL1), a component of the molecular clock, regulates adipogenesis.
Non-Mendelian	8373800	19930919	2	hp, lipid	Electric depolarization of photosensitized cells: lipid vs. protein alterations.
Non-Mendelian	16098827	20050816	2	hyperlipidemia, stat3	Identification of SH2-B as a key regulator of leptin sensitivity, energy balance, and body weight in mice.
Non-Mendelian	16099380	20050816	2	heart, stat3	STAT3-mediated activation of myocardial capillary growth.
Non-Mendelian	16101703	20050817	2	heart, hp	A randomized-controlled study of ultrasound prelocation vs anatomical landmark-guided cannulation of the internal jugular vein in infants and children.
Non-Mendelian	16102959	20050817	2	hp, fatty acid	Dietary ratio of n-6/n-3 PUFAs and docosahexaenoic acid: actions on bone mineral and serum biomarkers in ovariectomized rats.
Non-Mendelian	16103714	20050817	2	por, cholesterol	Disorders of androgen synthesis--from cholesterol to dehydroepiandrosterone.
Non-Mendelian	16107134	20050819	2	hp, lipid	Human thyroid in the population exposed to high environmental pollution by organochlorinated pollutants for several decades.
Non-Mendelian	22540250	20120501	2	spta1, diabetes	Race-ethnic differences in the association of genetic loci with HbA1c levels and mortality in U.S. adults: the third National Health and Nutrition Examination Survey (NHANES III).
Non-Mendelian	22542490	20120501	2	cyp7a1, cholesterol	Mouse organic solute transporter alpha deficiency alters FGF15 expression and bile acid metabolism.
Non-Mendelian	22543981	20120501	2	heart, adrb1	Pharmacogenetics and healthcare outcomes in patients with chronic heart failure.
Non-Mendelian	30397183	20181107	2	stat3, diabetes	Œ≤-Cell mass restoration by Œ±7 nicotinic acetylcholine receptor activation.
Non-Mendelian	30396596	20181107	2	hp, fatty acid	Effects of RVD-hemopressin (Œ±) on feeding and body weight after standard or cafeteria diet in rats.
Non-Mendelian	30396604	20181107	2	artery, por	Combined surgery and embolization to treat ruptured cerebral aneurysms with cerebral hematoma and intracranial hypertension: a retrospective analysis and review of the literature.
Non-Mendelian	30390318	20181104	2	npc1, cholesterol	Activation of mammalian terget of rapamycin kinase and glycogen synthase kinase-3Œ≤ accompanies abnormal accumulation of cholesterol in fibroblasts from Niemann-Pick type C patients.
Non-Mendelian	30384838	20181103	2	heart, stat3	Analyses of changes in myocardial long non-coding RNA and mRNA profiles after severe hemorrhagic shock and resuscitation via RNA sequencing in a rat model.
Non-Mendelian	30386171	20181103	2	insr, cholesterol	Early Life Stress and Epigenetics in Late-onset Alzheimer's Dementia: A Systematic Review.
Non-Mendelian	30386343	20181103	2	lrba, diabetes	LRBA Deficiency in a Patient With a Novel Homozygous Mutation Due to Chromosome 4 Segmental Uniparental Isodisomy.
Non-Mendelian	30387422	20181103	2	adrb1, diabetes	[Genetic Polymorphisms Associated with the Onset of Arterial Hypertension in a Portuguese Population].
Non-Mendelian	30381540	20181102	2	pon1, cholesterol	Candidate gene polymorphisms related to lipid metabolism in Asian Indians living in Durban, South Africa.
Non-Mendelian	30381668	20181102	2	stat3, cardiovascular	L-Theanine Down-Regulates the JAK/STAT3 Pathway to Attenuate the Proliferation and Migration of Vascular Smooth Muscle Cells Induced by Angiotensin II.
Non-Mendelian	30377089	20181101	2	hnf1a, diabetes	Autoantibodies against ZnT8 are rare in Central-European LADA patients and absent in MODY patients, including those positive for other autoantibodies.
Non-Mendelian	30378117	20181101	2	heart, stat3	Protective role of heat shock transcription factor 1 in heart failure: A diagnostic approach.
Non-Mendelian	30379323	20181101	2	hp, diabetes	Clinical case seminar: Familial intracranial germinoma.
Non-Mendelian	30408247	20181109	2	mitf, lipids	Mannosylerythritol lipids inhibit melanogenesis via suppressing ERK-CREB-MiTF-tyrosinase signalling in normal human melanocytes and a three-dimensional human skin equivalent.
Non-Mendelian	30404938	20181109	2	hp, cholesterol	Hydroxypropyl-Beta-Cyclodextrin Reduces Inflammatory Signaling from Monocytes: Possible Implications for Suppression of HIV Chronic Immune Activation.
Non-Mendelian	30405201	20181109	2	cyp7a1, lipid	Maternal High-Fat Diet Programs Offspring Liver Steatosis in a Sexually Dimorphic Manner in Association with Changes in Gut Microbial Ecology in Mice.
Non-Mendelian	30405909	20181109	2	heart, hp	Value of Assessing Autonomic Nervous Function by Heart Rate Variability and Heart Rate Turbulence in Hypertensive Patients.
Non-Mendelian	30400058	20181108	2	pparg, lipid	Mif deficiency promotes adiposity in fructose-fed mice.
Non-Mendelian	30401475	20181108	2	heart, por	[Preoperative education reduces preoperative anxiety in cancer patients undergoing surgery: Usefulness of the self-reported Beck anxiety inventory].
Non-Mendelian	30402130	20181108	2	fasn, lipid	Sheng-Jiang Powder Ameliorates High Fat Diet Induced Nonalcoholic Fatty Liver Disease via Inhibiting Activation of Akt/mTOR/S6 Pathway in Rats.
Non-Mendelian	30403657	20181108	2	mitf, pad	Profiling analysis of long non-coding RNA and mRNA in parathyroid carcinoma.
Non-Mendelian	30404011	20181108	2	pparg, lipid	PPARŒ≥Œî5, a Naturally Occurring Dominant-Negative Splice Isoform, Impairs PPARŒ≥ Function and Adipocyte Differentiation.
Non-Mendelian	9488162	19980306	2	heart, stat3	Retinoic acid up-regulates ciliary neurotrophic factor receptors in cultured chick neurons and cardiomyocytes.
Non-Mendelian	20979387	20101029	2	stat3, lipid	Trapping single molecules in liposomes: surface interactions and freeze-thaw effects.
Non-Mendelian	20980468	20101029	2	stat3, diabetes	Outstanding Scientific Achievement Award Lecture 2010: deconstructing leptin: from signals to circuits.
Non-Mendelian	11367726	20010523	2	artery, hp	[Effects of GTP gamma S and GDP beta S on calcium channels of resistance vascular smooth muscle cells in SHRsp].
Non-Mendelian	28433204	20170424	2	artery, por	[Post operative visual loss after cervical laminectomy in prone position].
Non-Mendelian	28433418	20170424	2	pnpla3, lipid	Binge alcohol alters PNPLA3 levels in liver through epigenetic mechanism involving histone H3 acetylation.
Non-Mendelian	28433809	20170424	2	hp, fatty acid	Biocorona formation on gold nanoparticles modulates human proximal tubule kidney cell uptake, cytotoxicity and gene expression.
Non-Mendelian	28435516	20170425	2	stat3, fatty acid	Docosahexaenoic acid (DHA) promotes immunogenic apoptosis in human multiple myeloma cells, induces autophagy and inhibits STAT3 in both tumor and dendritic cells.
Non-Mendelian	28436434	20170425	2	lipid, abcb4	Phosphatidylethanolamine dynamics are required for osteoclast fusion.
Non-Mendelian	19428931	20090512	2	hyperlipidemia, npc1l1	An assessment of the carcinogenic potential of ezetimibe using nonclinical data in a weight-of-evidence approach.
Non-Mendelian	19430421	20090512	2	fatty acid, hic1	SIRT1 histone deacetylase expression is associated with microsatellite instability and CpG island methylator phenotype in colorectal cancer.
Non-Mendelian	28438611	20170426	2	npc1l1, cholesterol	Inhibiting Cholesterol Absorption During Lactation Programs Future Intestinal Absorption of Cholesterol in Adult Mice.
Non-Mendelian	28440753	20170426	2	por, diabetes	Is HLA the cause of the high incidence of type 1 diabetes in the Canary Islands? Results from the Type 1 Diabetes Genetics Consortium (T1DGC).
Non-Mendelian	28440765	20170426	2	por, diabetes	Association of metabolic syndrome with low birth weight, intake of high-calorie diets and acanthosis nigricans in children and adolescents with overweight and obesity.
Non-Mendelian	28440775	20170426	2	por, diabetes	Epidemiological bases and molecular mechanisms linking obesity, diabetes, and cancer.
Non-Mendelian	28440780	20170426	2	por, diabetes	Frequency and management of diabetes and hyperglycemia at emergency departments: the GLUCE-URG Study.
Non-Mendelian	28440782	20170426	2	por, triglycerides	Systematization of clinical trials related to treatment of metabolic syndrome, 1980-2015.
Non-Mendelian	28440783	20170426	2	por, diabetes	Social vulnerability and hypoglycemia among patients with diabetes.
Non-Mendelian	28442071	20170427	2	stroke, por	Observational practice of incentive spirometry in stroke patients.
Non-Mendelian	28442557	20170427	2	hp, cardiovascular	High phosphate induces a pro-inflammatory response by vascular smooth muscle cells and modulation by vitamin D derivatives.
Non-Mendelian	28560454	20170601	2	stat3, lipid	Silencing of type IŒ≥ phosphatidylinositol phosphate kinase suppresses ovarian cancer cell proliferation, migration and invasion.
Non-Mendelian	28558953	20170601	2	heart, por	Are heart rate dynamics in the transition from rest to submaximal exercise related to maximal cardiorespiratory responses in COPD?
Non-Mendelian	28559425	20170601	2	pon1, diabetes	FGF21 ameliorates diabetic cardiomyopathy by activating the AMPK-paraoxonase 1 signaling axis in mice.
Non-Mendelian	28560449	20170601	2	angptl4, lipid	Hypoxia-induced angiopoietin-like protein 4 as a clinical biomarker and treatment target for human prostate cancer.
Non-Mendelian	28562833	20170601	2	heart, por	The Effect of Physical Resistance Training on Baroreflex Sensitivity of Hypertensive Rats.
Non-Mendelian	28564600	20170601	2	npc1, cholesterol	Oxysterol-Binding Protein-Related Protein 1L Regulates Cholesterol Egress from the Endo-Lysosomal System.
Non-Mendelian	28565856	20170602	2	fasn, fatty acid	Blocking fatty acid synthase inhibits tumor progression of human osteosarcoma by regulating the human epidermal growth factor receptor 2/phosphoinositide 3-kinase/protein kinase B signaling pathway in xenograft models.
Non-Mendelian	28570659	20170602	2	fasn, lipid	Caffeic acid and hydroxytyrosol have anti-obesogenic properties in zebrafish and rainbow trout models.
Non-Mendelian	20423996	20100429	2	fasn, fatty acid	Inhibition of fatty acid synthase suppresses c-Met receptor kinase and induces apoptosis in diffuse large B-cell lymphoma.
Non-Mendelian	20422496	20100428	2	abcb4, cholesterol	The spectrum of liver diseases related to ABCB4 gene mutations: pathophysiology and clinical aspects.
Non-Mendelian	20422639	20100428	2	hp, fatty acid	Effect of a high-protein diet on food intake and liver metabolism during pregnancy, lactation and after weaning in mice.
Non-Mendelian	20418540	20100427	2	npc1, cholesterol	Recovery from liver disease in a Niemann-Pick type C mouse model.
Non-Mendelian	20416299	20100427	2	npc1, cholesterol	Defective cholesterol trafficking in Niemann-Pick C-deficient cells.
Non-Mendelian	20418497	20100427	2	pltp, lipid	Innate immune response triggered by triacyl lipid A is dependent on phospholipid transfer protein (PLTP) gene expression.
Non-Mendelian	20412842	20100424	2	pon1, lipid	Study of paraoxonase-1 function on tissue damage of dichlorvos.
Non-Mendelian	20413720	20100424	2	abcg8, cholesterol	ABCG5/ABCG8-independent biliary cholesterol excretion in lactating rats.
Non-Mendelian	20405839	20100422	2	npc1l1, cholesterol	Frequent cholesterol intake up-regulates intestinal NPC1L1, ACAT2, and MTP.
Non-Mendelian	20406368	20100422	2	hp, cholesterol	Monitoring the response of canine hyperadrenocorticism to trilostane treatment by assessment of acute phase protein concentrations.
Non-Mendelian	20406850	20100422	2	pck1, lipid	From raw materials to validated system: the construction of a genomic library and microarray to interpret systemic perturbations in Northern bobwhite.
Non-Mendelian	20403165	20100421	2	npc1l1, cholesterol	Curcumin inhibits cholesterol uptake in Caco-2 cells by down-regulation of NPC1L1 expression.
Non-Mendelian	20398888	20100420	2	vldlr, diabetes	Gene expression and genetic variation in response to endoplasmic reticulum stress in human cells.
Non-Mendelian	20399420	20100420	2	artery, hp	Effect of carboxyl-reduced heparin on the growth inhibition of bovine pulmonary artery smooth muscle cells.
Non-Mendelian	20401461	20100420	2	pparg, lipids	Sex dimorphic actions of rosiglitazone in generalised peroxisome proliferator-activated receptor-gamma (PPAR-gamma)-deficient mice.
Non-Mendelian	18194672	20080116	2	pon1, lipid	Lipid peroxidation in hemodialysis patients: effect of vitamin C supplementation.
Non-Mendelian	18195070	20080116	2	gas6, diabetes	MerTK is required for apoptotic cell-induced T cell tolerance.
Non-Mendelian	8245687	19931201	2	hp, diabetes	Effect of dietary protein intake on renal growth: possible role of insulin-like growth factor-I.
Non-Mendelian	7173318	19821022	2	heart, hp	Effects of alinidine (ST 567) on baroreceptor-heart rate reflexes and its interactions with clonidine on the baroreflex and on the sympathetic terminals of the isolated atrium.
Non-Mendelian	25890444	20150420	2	heart, por	[Application of molecular assay for adenovirus detection among different pediatric patients].
Non-Mendelian	25890696	20150420	2	npc1, cholesterol	Design and synthesis of a crosslinker for studying intracellular steroid trafficking pathways.
Non-Mendelian	10231674	19990508	2	hp, lipids	[Arterial hypertension in chronic kidney failure: a volume-dependent pathology or a disease due to malnutrition?].
Non-Mendelian	30256698	20180927	2	fasn, fatty acid	In silico screening for identification of fatty acid synthase inhibitors and evaluation of their antiproliferative activity using human cancer cell lines.
Non-Mendelian	3185746	19880801	2	heart, comt	Lack of differences between the neuronal and extraneuronal handling of 3H-7- and 3H-ring-2,5,6-(-)noradrenaline.
Non-Mendelian	3702210	19860201	2	artery, hp	Tubuloglomerular feedback and glomerular morphology in Goldblatt hypertensive rats on varying protein diets.
Non-Mendelian	3009246	19860201	2	hp, fatty acid	Comparison between starvation and consumption of a high protein diet: plasma insulin and glucagon and hepatic activities of gluconeogenic enzymes during the first 24 hours.
Non-Mendelian	29477240	20180226	2	stat3, diabetes	Increased podocyte Sirtuin-1 function attenuates diabetic kidney injury.
Non-Mendelian	29477546	20180226	2	por, diabetes	[Efficacy of the strategy to improve the quality indicators of Diabetes Mellitus 2 Care Process in Advanced Diabetes Centre Macarena].
Non-Mendelian	10378648	19990623	2	artery, hp	Pharmacologically stimulated portal flow measurement by magnetic resonance imaging for assessment of liver function.
Non-Mendelian	11234285	20010310	2	hp, diabetes	[Features of disruption of certain components of carbohydrate metabolism in a combination of pulmonary tuberculosis and diabetes mellitus in people with haptoglobin phenotypes].
Non-Mendelian	11236592	20010310	2	heart, hp	[Analysis of changes in heart rate and temperature of the ground squirrel Citellus undulatus in various physiological states].
Non-Mendelian	11236699	20010310	2	artery, hp	[A study of the effects of L-arginine in pathogenesis of hypoxic pulmonary hypertension].
Non-Mendelian	11237772	20010310	2	arnt, cardiovascular	Cloning of hypoxia-inducible factor 1alpha cDNA from chick embryonic ventricular myocytes.
Non-Mendelian	11241166	20010310	2	stat3, fatty acid	Fatty acids inhibit leptin signalling in BRIN-BD11 insulinoma cells.
Non-Mendelian	19997957	20091210	2	stroke, stat3	LIM domain only 4 protein promotes granulocyte colony-stimulating factor-induced signaling in neurons.
Non-Mendelian	20007703	20091217	2	npc1, cholesterol	Niemann-Pick C1 functions independently of Niemann-Pick C2 in the initial stage of retrograde transport of membrane-impermeable lysosomal cargo.
Non-Mendelian	20004720	20091217	2	pparg, lipid	Identification of a novel allele of peroxisome proliferator-activated receptor gamma (PPARG) and its association with resistance to Aeromonas salmonicida in Atlantic salmon (Salmo salar).
Non-Mendelian	20005541	20091217	2	cyp7a1, cholesterol	CYP7A1 (-204 A&gt;C; rs3808607 and -469 T&gt;C; rs3824260) promoter polymorphisms and risk of gallbladder cancer in North Indian population.
Non-Mendelian	20007718	20091217	2	npc1, cholesterol	Conditional Niemann-Pick C mice demonstrate cell autonomous Purkinje cell neurodegeneration.
Non-Mendelian	20008089	20091217	2	artery, hp	The axillary artery as an alternative site of cannulation for redo port access-assisted minimally invasive mitral valve surgery: early report of 2 cases.
Non-Mendelian	20008854	20091217	2	fasn, fatty acid	Novel Inhibitors of Fatty Acid Synthase with Anticancer Activity.
Non-Mendelian	20012460	20091217	2	pon1, diabetes	Antioxidant potential, paraoxonase 1, ceruloplasmin activity and C-reactive protein concentration in diabetic retinopathy.
Non-Mendelian	20018895	20091219	2	fgfr4, lipid	FGF19-induced hepatocyte proliferation is mediated through FGFR4 activation.
Non-Mendelian	20015565	20091218	2	pnpla3, lipid	The expression level of non-alcoholic fatty liver disease-related gene PNPLA3 in hepatocytes is highly influenced by hepatic lipid status.
Non-Mendelian	226162	19790619	2	heart, hp	Semisynthetic analogs of cytochrome c reconstructed from natural and synthetic peptides.
Non-Mendelian	18547796	20080613	2	abcg8, cholesterol	Increased incorporation of dietary plant sterols and cholesterol correlates with decreased expression of hepatic and intestinal Abcg5 and Abcg8 in diabetic BB rats.
Non-Mendelian	28955893	20170929	2	fatty acid, hmgcr	A <i>trans</i>10-18:1 enriched fraction from beef fed a barley grain-based diet induces lipogenic gene expression and reduces viability of HepG2 cells.
Non-Mendelian	28955899	20170929	2	pck1, lipid	Kinetic and functional properties of human mitochondrial phosphoenolpyruvate carboxykinase.
Non-Mendelian	28956952	20170929	2	artery, arnt	Role of the Aryl Hydrocarbon Receptor in Sugen 5416-induced Experimental Pulmonary Hypertension.
Non-Mendelian	28950914	20170928	2	stat3, cardiovascular	Resveratrol inhibits Extranodal NK/T cell lymphoma through activation of DNA damage response pathway.
Non-Mendelian	28942152	20170925	2	heart, stat3	Relaxin alleviates TGFŒ≤1-induced cardiac fibrosis via inhibition of Stat3-dependent autophagy.
Non-Mendelian	28939053	20170924	2	atherosclerosis, por	Association between endothelial dysfunction, epicardial fat and subclinical atherosclerosis during menopause.
Non-Mendelian	28940847	20170924	2	fasn, fatty acid	Genetic mapping using 1.4M SNP array refined loci for fatty acid composition traits in Chinese Erhualian and Bamaxiang pigs.
Non-Mendelian	28945052	20170926	2	hp, diabetes	Negative influence of preoperative tinnitus on hearing preservation in vestibular schwannoma surgery.
Non-Mendelian	28942826	20170926	2	pon1, lipid	Nitric oxide synthase inhibitors protect against brain and liver damage caused by acute malathion intoxication.
Non-Mendelian	28943556	20170926	2	hp, diabetes	Central Diabetes Insipidus in Refractory Antineutrophil Cytoplasmic Antibody-associated Vasculitis.
Non-Mendelian	28927660	20170921	2	por, cardiovascular	Addictive salt may not be solely responsible for causing hypertension: A sweet and fatty hypothesis.
Non-Mendelian	28928276	20170921	2	hmgcr, cholesterol	Precursor microRNA-122 inhibits synthesis of <i>Insig1</i> isoform mRNA by modulating polyadenylation site usage.
Non-Mendelian	28935286	20170923	2	por, cardiovascular	Mercury exposure induces proinflammatory enzymes in vascular fibroblasts.
Non-Mendelian	10222547	19990501	2	hp, lipid	[The role of the enzymatic antioxidant system and Helicobacter pylori infection in the pathogenesis of peptic ulcer and their effect on treatment efficacy].
Non-Mendelian	21426923	20110324	2	hp, cholesterol	Evaluation of cholesterol depletion as a marker of nephrotoxicity in vitro for novel Œ≤-cyclodextrin derivatives.
Non-Mendelian	11839845	20020213	2	vldlr, cholesterol	Three lipoprotein receptors and cholesterol in inclusion-body myositis muscle.
Non-Mendelian	11840485	20020213	2	heart, comt	Association of tetralogy of Fallot with a distinct region of del22q11.2.
Non-Mendelian	11849043	20020219	2	lipids, gsta1	Glutathione conjugation and DNA adduct formation of dibenzo[a,l]pyrene and benzo[a]pyrene diol epoxides in V79 cells stably expressing different human glutathione transferases.
Non-Mendelian	22459829	20120331	2	insr, fatty acid	Role of metabolic and cellular proliferation genes in ruminal development in response to enhanced plane of nutrition in neonatal Holstein calves.
Non-Mendelian	22456339	20120330	2	lipids, abcb4	Expression of the 49 human ATP binding cassette (ABC) genes in pluripotent embryonic stem cells and in early- and late-stage multipotent mesenchymal stem cells: possible role of ABC plasma membrane transporters in maintaining human stem cell pluripotency.
Non-Mendelian	22457688	20120330	2	pon1, cardiovascular	Relationship between paraoxonase and homocysteine: crossroads of oxidative diseases.
Non-Mendelian	22457791	20120330	2	fasn, fatty acid	SCD1 inhibition causes cancer cell death by depleting mono-unsaturated fatty acids.
Non-Mendelian	18585453	20080701	2	pon1, cholesterol	Comparison of the ability of paraoxonases 1 and 3 to attenuate the in vitro oxidation of low-density lipoprotein and reduce macrophage oxidative stress.
Non-Mendelian	18585720	20080701	2	pon1, cholesterol	Di-oleoyl phosphatidylcholine (PC-18:1) stimulates paraoxonase 1 (PON1) enzymatic and biological activities: in vitro and in vivo studies.
Non-Mendelian	18587407	20080701	2	abcg8, cholesterol	Hepatic insulin resistance directly promotes formation of cholesterol gallstones.
Non-Mendelian	10964915	20000831	2	npc1, cholesterol	Niemann-pick type C1 (NPC1) overexpression alters cellular cholesterol homeostasis.
Non-Mendelian	11118679	20001219	2	heart, hp	Increases in total respiratory resistance during forehead temperature stimulation.
Non-Mendelian	11113455	20001213	2	stat3, lipid	Cross-talk between signal transducer and activator of transcription 3 and estrogen receptor signaling.
Non-Mendelian	11114105	20001213	2	hp, diabetes	Pancreatitis in fibrocalculous pancreatic diabetes mellitus is not associated with common mutations in the trypsinogen gene.
Non-Mendelian	19538478	20090623	2	heart, stat3	Cross-talk between calcineurin/NFAT and Jak/STAT signalling induces cardioprotective alphaB-crystallin gene expression in response to hypertrophic stimuli.
Non-Mendelian	19540320	20090623	2	heart, adrb1	Zebrafish beta-adrenergic receptor mRNA expression and control of pigmentation.
Non-Mendelian	19542231	20090623	2	npc1l1, cholesterol	Requirement of myosin Vb.Rab11a.Rab11-FIP2 complex in cholesterol-regulated translocation of NPC1L1 to the cell surface.
Non-Mendelian	19542365	20090623	2	stat3, lipid	SHIP regulates the reciprocal development of T regulatory and Th17 cells.
Non-Mendelian	19548567	20090625	2	hp, fatty acid	[Effects of expression of fatty acid synthetase and phosphoenolpyruvate carboxykinase in offspring rats by high protein intake in pregnancy].
Non-Mendelian	19550412	20090625	2	hp, diabetes	Mortality rate and risk factors in patients with hereditary pancreatitis: uni- and multidimensional analyses.
Non-Mendelian	19547759	20090624	2	stat3, diabetes	Diminished expression of ICOS, GITR and CTLA-4 at the mRNA level in T regulatory cells of children with newly diagnosed type 1 diabetes.
Non-Mendelian	303462	19771101	2	hyperlipidemia, hp	Inherited defect in hereditary pancreatitis.
Non-Mendelian	21568	19771101	2	artery, hp	Ionic composition of arterial and mixed venous plasma in the unanesthetized dog.
Non-Mendelian	74924	19771101	2	heart, hp	[Relationships between Streptococcus pyogenes T4-antigens and haptoglobin types (author's transl)].
Non-Mendelian	10230839	19990507	2	por, diabetes	Predictors of urinary tract infection at the first prenatal visit.
Non-Mendelian	17407387	20070405	2	hnf1a, diabetes	Macrosomia and hyperinsulinaemic hypoglycaemia in patients with heterozygous mutations in the HNF4A gene.
Non-Mendelian	16599007	20060408	2	fatty acid, gsta1	Polymorphisms in glutathione-related genes affect methylmercury retention.
Non-Mendelian	16600468	20060408	2	pon1, lipid	Novel purification strategy for human PON1 and inhibition of the activity by cephalosporin and aminoglikozide derived antibiotics.
Non-Mendelian	16583360	20060404	2	fasn, fatty acid	Gastrointestinal stromal tumours overexpress fatty acid synthase.
Non-Mendelian	16595894	20060406	2	heart, arnt	Primary structure and organ-specific expression of the rat aryl hydrocarbon receptor repressor gene.
Non-Mendelian	16584294	20060406	2	por, lipid	Evaluation of transfection protocols for unmodified and modified peptide nucleic acid (PNA) oligomers.
Non-Mendelian	16574892	20060401	2	heart, stat3	Granulocyte colony stimulating factor directly inhibits myocardial ischemia-reperfusion injury through Akt-endothelial NO synthase pathway.
Non-Mendelian	28341523	20170326	2	stroke, por	Intracranial stents in the endovascular treatment of acute ischemic stroke.
Non-Mendelian	28336114	20170325	2	stroke, por	Paradoxical aortic stenosis: A systematic review.
Non-Mendelian	28336668	20170325	2	npc1, cholesterol	Lysosomal cholesterol activates mTORC1 via an SLC38A9-Niemann-Pick C1 signaling complex.
Non-Mendelian	28339092	20170325	2	fasn, fatty acid	MACC1 decreases the chemosensitivity of gastric cancer cells to oxaliplatin by regulating FASN expression.
Non-Mendelian	28339837	20170325	2	fgfr4, cardiovascular	Vitamin D treatment attenuates cardiac FGF23/FGFR4 signaling and hypertrophy in uremic rats.
Non-Mendelian	28339937	20170325	2	artery, stat3	Uterine artery leptin receptors during the ovarian cycle and pregnancy regulate angiogenesis in ovine uterine artery endothelial cells‚Ä†.
Non-Mendelian	28332184	20170324	2	npc1, cholesterol	Primary cilium alterations and expression changes of Patched1 proteins in niemann-pick type C disease.
Non-Mendelian	28325497	20170323	2	heart, por	Prognostic factors of weight loss after sleeve gastrectomy: Multi centre study in Spain and Portugal.
Non-Mendelian	28325626	20170323	2	por, diabetes	Group B streptococcal necrotizing pneumonia in a diabetic adult patient.
Non-Mendelian	28327877	20170323	2	heart, por	Anxiety, stress and depression in family members of patients with heart failure.
Non-Mendelian	28329231	20170323	2	heart, stat3	Cardiac protective effects of remote ischaemic preconditioning in children undergoing tetralogy of fallot repair surgery: a randomized controlled trial.
Non-Mendelian	28320545	20170322	2	hp, diabetes	Haloperidol undermining gastroparesis symptoms (HUGS) in the emergency department.
Non-Mendelian	28322010	20170322	2	hmgcr, cholesterol	Cholesterol can modulate mitochondrial aquaporin-8 expression in human hepatic cells.
Non-Mendelian	28316764	20170321	2	hp, cardiovascular	The Association between Oral Hygiene and Gastric Pathology in Patients with Dyspepsia: a Cross-Sectional Study in Southeast Iran.
Non-Mendelian	28318851	20170321	2	por, cardiovascular	The importance of the neutrophil-to-lymphocyte ratio in patients with hypertrophic cardiomyopathy.
Non-Mendelian	33897686	20210426	2	heart, stat3	Inhibition of IL-6 in the LCWE Mouse Model of Kawasaki Disease Inhibits Acute Phase Reactant Serum Amyloid A but Fails to Attenuate Vasculitis.
Non-Mendelian	33899247	20210426	2	fasn, lipid	Polyphenols and avenanthramides extracted from oat (Avena sativa L.) grains and sprouts modulate genes involved in glucose and lipid metabolisms in 3T3 L1 adipocytes.
Non-Mendelian	28347544	20170329	2	artery, por	Ocular involvement in atypical haemolytic uraemic syndrome.
Non-Mendelian	28350842	20170329	2	stat3, diabetes	Combination of mesenchymal stem cell injection with icariin for the treatment of diabetes-associated erectile dysfunction.
Non-Mendelian	28344049	20170328	2	heart, por	[Serum potassium levels and long-term mortality in the elderly with hypertension].
Non-Mendelian	32901017	20200909	2	stat3, fatty acid	Intestinal microbiota-derived short-chain fatty acids regulation of immune cell IL-22 production and gut immunity.
Non-Mendelian	32901642	20200909	2	cyp7a1, fatty acid	Polysaccharides from fermented <i>Asparagus officinalis</i> with <i>Lactobacillus plantarum</i> NCU116 alleviated liver injury <i>via</i> modulation of glutathione homeostasis, bile acid metabolism, and SCFA production.
Non-Mendelian	32906114	20200909	2	stroke, hmgcr	Uncovering the Potential Differentially Expressed miRNAs and mRNAs in Ischemic Stroke Based on Integrated Analysis in the Gene Expression Omnibus Database.
Non-Mendelian	32896462	20200908	2	heart, por	Red flags in patients with hereditary transthyretin amyloidosis at diagnosis in a non-endemic area of Spain.
Non-Mendelian	32898135	20200908	2	npc1, cholesterol	A combination of 7-ketocholesterol, lysosphingomyelin and bile acid-408 to diagnose Niemann-Pick disease type C using LC-MS/MS.
Non-Mendelian	6177936	19820501	2	heart, hp	Cardiovascular functions of brain serotonergic neurons in the rabbit as analysed from the acute and chronic effects of 5,6-dihydroxytryptamine.
Non-Mendelian	32863223	20200901	2	ctsb, diabetes	Expression profiling meta-analysis of ACE2 and TMPRSS2, the putative anti-inflammatory receptor and priming protease of SARS-CoV-2 in human cells, and identification of putative modulators.
Non-Mendelian	32862974	20200901	2	stroke, por	Unclear origin vertigo protocol.
Non-Mendelian	32865099	20200901	2	heart, stat3	MerTK Expression and ERK Activation Are Essential for the Functional Maturation of Osteopontin-Producing Reparative Macrophages After Myocardial Infarction.
Non-Mendelian	32863886	20200901	2	atherosclerosis, stat3	Network pharmacology reveals the multiple mechanisms of Xiaochaihu decoction in the treatment of non-alcoholic fatty liver disease.
Non-Mendelian	32864159	20200901	2	hnf1a, diabetes	Maturity-onset diabetes of the young type 5 a MULTISYSTEMIC disease: a CASE report of a novel mutation in the HNF1B gene and literature review.
Non-Mendelian	32866582	20200901	2	stat3, lipid	Maresin1 ameliorates sepsis-associated lung injury by inhibiting the activation of the JAK2/STAT3 and MAPK/ NF-Œ∫B signaling pathways.
Non-Mendelian	32873459	20200903	2	por, coronary	Iatrogenic fistula between the aorta and the right ventricular outflow tract after Melody valve implantation: Case report and literature review.
Non-Mendelian	32875209	20200903	2	stat3, fatty acid	The Combination of Two Bioactive Constituents, Lactoferrin and Linolenic Acid, Inhibits Mouse Xenograft Esophageal Tumor Growth by Downregulating Lithocholyltaurine and Inhibiting the JAK2/STAT3-Related Pathway.
Non-Mendelian	32877766	20200903	2	pnpla3, lipid	The PNPLA3 rs738409 variant can increase the risk of liver toxicity in multiple sclerosis patients treated with beta-interferon.
Non-Mendelian	32871407	20200902	2	hp, fatty acid	Acute phase proteins and markers of oxidative status in water buffalos during the transition from late pregnancy to early lactation.
Non-Mendelian	32868491	20200902	2	artery, stat3	WD Repeat Domain 1 Deficiency Inhibits Neointima Formation in Mice Carotid Artery by Modulation of Smooth Muscle Cell Migration and Proliferation.
Non-Mendelian	32890967	20200905	2	stat3, diabetes	Propolis and its potential against SARS-CoV-2 infection mechanisms and COVID-19 disease: Running title: Propolis against SARS-CoV-2 infection and COVID-19.
Non-Mendelian	32889002	20200905	2	artery, stat3	Eicosapentaenoic acid ameliorates pulmonary hypertension via inhibition of tyrosine kinase Fyn.
Non-Mendelian	32888345	20200905	2	artery, hp	Evaluation of Common Carotid Stiffness via Echo Tracking in Hypertensive Patients Complicated by Acute Aortic Dissection.
Non-Mendelian	32887721	20200905	2	hmgcr, cholesterol	Statins as Anticancer Agents in the Era of Precision Medicine.
Non-Mendelian	32878157	20200904	2	angptl4, lipid	Skeletal Muscle Angiopoietin-Like Protein 4 and Glucose Metabolism in Older Adults after Exercise and Weight Loss.
Non-Mendelian	32877990	20200904	2	slc2a2, diabetes	Fanconi-Bickel Syndrome: A Review of the Mechanisms That Lead to Dysglycaemia.
Non-Mendelian	32886644	20200904	2	hp, lipid	Nanostructured lipid carrier potentiated oral delivery of raloxifene for breast cancer treatment.
Non-Mendelian	32893074	20200907	2	stroke, por	Stroke prevention in patients with arterial hypertension: Recommendations of the Spanish Society of Neurology's Stroke Study Group.
Non-Mendelian	32893183	20200907	2	heart, por	[Clinical-epidemiological characteristics of Pneumocystis jirovecii pneumonia in a tertiary hospital in Spain].
Non-Mendelian	32893384	20200907	2	heart, pon1	Protective effect of supplementation with Ginseng, Lilii Bulbus and Poria against PM<sub>2</sub> <sub>.5</sub> in air pollution-induced cardiopulmonary damage among adults.
Non-Mendelian	32894758	20200907	2	pck1, diabetes	Differential Effects of Voclosporin and Tacrolimus on Insulin Secretion From Human Islets.
Non-Mendelian	32892767	20200907	2	col18a1, artery	Novel Vascular Anastomoses and Moyamoya Disease in a Woman with Down Syndrome.
Non-Mendelian	3437922	19871101	2	comt, coronary	Early intraneuronal mobilization and deamination of noradrenaline during global ischemia in the isolated perfused rat heart.
Non-Mendelian	553091	19791201	2	heart, hp	Relative contributions of aortic and carotid sinus baroreceptors to the baroreceptor-heart rate reflex of the conscious rabbit.
Non-Mendelian	32992491	20200930	2	fasn, lipid	The Impact of Controlled Ovarian Stimulation Hormones on the Metabolic State and Endocannabinoid System of Human Cumulus Cells.
Non-Mendelian	32993765	20200930	2	npc1, cholesterol	Early detection of Niemann-pick disease type C with cataplexy and orexin levels: continuous observation with and without Miglustat.
Non-Mendelian	32994417	20200930	2	fasn, fatty acid	Satellite glial cells promote regenerative growth in sensory neurons.
Non-Mendelian	32996248	20200930	2	gpam, cholesterol	A Combination of Single Nucleotide Polymorphisms is Associated with the Interindividual Variability of Cholesterol Bioavailability in Healthy Adult Males.
Non-Mendelian	27118039	20160428	2	por, cardiovascular	[Exercise-induced shear stress: Physiological basis and clinical impact].
Non-Mendelian	949470	19760701	2	heart, hp	Amino acid metabolism in the piglet: influence of level of protein and of methionine in the diet on tissue uptake and in vivo oxidation.
Non-Mendelian	24773566	20140430	2	hp, diabetes	ATP4A autoimmunity and Helicobacter pylori infection in children with type 1 diabetes.
Non-Mendelian	24775406	20140430	2	por, diabetes	[Anaesthesia for correction of scoliosis in pediatric patient with Friedreich's ataxia].
Non-Mendelian	24777857	20140430	2	hmgcr, cholesterol	The target for statins, HMG-CoA reductase, is expressed in ductal carcinoma-in situ and may predict patient response to radiotherapy.
Non-Mendelian	27096074	20160421	2	stat3, cardiovascular	Exogenous H2S contributes to recovery of ischemic post-conditioning-induced cardioprotection by decrease of ROS level via down-regulation of NF-Œ∫B and JAK2-STAT3 pathways in the aging cardiomyocytes.
Non-Mendelian	27091367	20160420	2	heart, por	Association between late-onset hypogonadism syndrome plus metabolic syndrome and prostate cancer and its aggressiveness.
Non-Mendelian	27091396	20160420	2	heart, por	[Comparative results of Fontan surgery in patients with and without hypoplastic left heart syndrome].
Non-Mendelian	27091532	20160420	2	pon1, cardiovascular	Oxidative Stress and Inflammation Differentially Elevated in Objective Versus Habitual Subjective Reduced Sleep Duration in Obstructive Sleep Apnea.
Non-Mendelian	27091678	20160420	2	por, cardiovascular	Comparative case-control study of homocysteine, vitamin B<sub>12</sub>, and folic acid levels in patients with epilepsy.
Non-Mendelian	3866240	19851201	2	hmgcr, cholesterol	Human genes involved in cholesterol metabolism: chromosomal mapping of the loci for the low density lipoprotein receptor and 3-hydroxy-3-methylglutaryl-coenzyme A reductase with cDNA probes.
Non-Mendelian	4067376	19851201	2	comt, diabetes	External and internal standards in the single-isotope derivative (radioenzymatic) measurement of plasma norepinephrine and epinephrine.
Non-Mendelian	12205902	20020911	2	hp, cholesterol	[Determination of sarsasapogenin in Anemarrhena asphodeloides Bunge by GC].
Non-Mendelian	12220438	20020911	2	abcg8, cholesterol	ATP binding cassette G5 C1950G polymorphism may affect blood cholesterol concentrations in humans.
Non-Mendelian	12221119	20020911	2	npc1, cholesterol	Modulation of cellular cholesterol transport and homeostasis by Rab11.
Non-Mendelian	25979074	20150517	2	hnf1a, diabetes	Ghrelin Inhibition Restores Glucose Homeostasis in Hepatocyte Nuclear Factor-1Œ± (MODY3)-Deficient Mice.
Non-Mendelian	25979229	20150517	2	stat3, lipid	Lipid mediator lipoxin A4 inhibits tumor growth by targeting IL-10-producing regulatory B (Breg) cells.
Non-Mendelian	25968579	20150514	2	stat3, fatty acid	Leukemia inhibitory factor increases glucose uptake in mouse skeletal muscle.
Non-Mendelian	25972297	20150515	2	stroke, ctsb	Peripheral gene expression profile of mechanical hyperalgesia induced by repeated cold stress in SHRSP5/Dmcr rats.
Non-Mendelian	25972766	20150515	2	lipid, gas6	The PPAR-Œ≥ antagonist GW9662 elicits differentiation of M2c-like cells and upregulation of the MerTK/Gas6 axis: a key role for PPAR-Œ≥ in human macrophage polarization.
Non-Mendelian	25973363	20150515	2	heart, gsta1	Differential adaptive responses to 1- or 2-day fasting in various mouse tissues revealed by quantitative PCR analysis.
Non-Mendelian	25960645	20150512	2	hp, diabetes	Helicobacter pylori infection in Chinese patients with atrial fibrillation.
Non-Mendelian	25956296	20150510	2	nfat5, diabetes	Molecular biology of the stress response in the early embryo and its stem cells.
Non-Mendelian	25956306	20150510	2	abcg8, cholesterol	RNA-Seq Quantification of Hepatic Drug Processing Genes in Germ-Free Mice.
Non-Mendelian	25956367	20150510	2	pon1, lipid	PON1 polymorphisms are associated with polycystic ovary syndrome susceptibility, related traits, and PON1 activity in Indian women with the syndrome.
Non-Mendelian	25957974	20150511	2	hp, fatty acid	Associations of peripartum markers of stress and inflammation with milk yield and reproductive performance in Holstein dairy cows.
Non-Mendelian	29803423	20180528	2	fasn, fatty acid	Time-dependent effect of trans-10,cis-12 conjugated linoleic acid on gene expression of lipogenic enzymes and regulators in mammary tissue of dairy cows.
Non-Mendelian	29803643	20180528	2	heart, por	[Heart murmur in children less than 2 years-old: looking for a safe and effective referral strategy].
Non-Mendelian	29803651	20180528	2	por, coronary	Comparative analysis of fractional flow reserve and instantaneous wave-free ratio: Results of a five-year registry.
Non-Mendelian	29803782	20180528	2	hp, diabetes	A hybrid injectable hydrogel from hyperbranched PEG macromer as a stem cell delivery and retention platform for diabetic wound healing.
Non-Mendelian	29807287	20180529	2	pon1, coronary	Impact of hepatitis B virus (HBV) infection on platelet response to clopidogrel in patients undergoing coronary stent implantation.
Non-Mendelian	23248330	20121219	2	ctsb, cholesterol	Cathepsin B is a novel gender-dependent determinant of cholesterol absorption from the intestine.
Non-Mendelian	23245956	20121219	2	hp, fatty acid	Expression of target genes of nuclear factor E2-related factor 2 in the liver of dairy cows in the transition period and at different stages of lactation.
Non-Mendelian	23247789	20121219	2	hnf1a, diabetes	Familial early-onset diabetes is not a typical MODY in several Tunisian patients.
Non-Mendelian	29782554	20180522	2	gbf1, lipid	Hijacking of multiple phospholipid biosynthetic pathways and induction of membrane biogenesis by a picornaviral 3CD protein.
Non-Mendelian	29779856	20180522	2	por, cardiovascular	Kinematic reconstruction in cardiovascular imaging.
Non-Mendelian	29779857	20180522	2	por, cardiovascular	Factors affecting the incidence of contrast-induced nephropathy in patients undergoing computed tomography.
Non-Mendelian	29779951	20180522	2	heart, por	Is the PARADIGM-HF cohort representative of the real-world heart failure patient population?
Non-Mendelian	29782204	20180522	2	pon1, cardiovascular	Paraoxonase 1 Q192R genotype and activity affect homocysteine thiolactone levels in humans.
Non-Mendelian	29782863	20180522	2	pparg, diabetes	Analysis of mulberry leaf components in the treatment of diabetes using network pharmacology.
Non-Mendelian	29782964	20180522	2	pparg, lipid	An in vitro approach for prioritization and evaluation of chemical effects on glucocorticoid receptor mediated adipogenesis.
Non-Mendelian	23234678	20121214	2	hp, lipid	Biological features of core networks that result from a high-fat diet in hepatic and pulmonary tissues in mammary tumour-bearing, obesity-resistant mice.
Non-Mendelian	23236485	20121214	2	pparg, triglycerides	Methionine-restricted C57BL/6J mice are resistant to diet-induced obesity and insulin resistance but have low bone density.
Non-Mendelian	29776409	20180520	2	fgfr4, cardiovascular	Calcitriol downregulates fibroblast growth factor receptor 1 through histone deacetylase activation in HL-1 atrial myocytes.
Non-Mendelian	29776668	20180520	2	heart, por	[Fatal cardiac tamponade that developed in the post-anesthesia care unit: a rare complication after lung lobectomy].
Non-Mendelian	29776810	20180520	2	heart, por	Congenital heart disease in adults: Assessmentof functional capacity using cardiopulmonary exercise testing.
Non-Mendelian	29778238	20180521	2	hmgcr, cholesterol	Interplay between estrogen-related receptors and steroidogenesis-controlling molecules in adrenals. In vivo and in vitro study.
Non-Mendelian	29795275	20180526	2	pparg, lipid	Phenotype and genotype predictors of BMI variability among European adults.
Non-Mendelian	29800573	20180526	2	lipid, arnt	Vosaroxin induces mitochondrial dysfunction and apoptosis in cervical cancer HeLa cells: Involvement of AMPK/Sirt3/HIF-1 pathway.
Non-Mendelian	29800656	20180526	2	hmgcr, cholesterol	Influencing factors, underlying mechanism and interactions affecting hypercholesterolemia in adult offspring with caffeine exposure during pregnancy.
Non-Mendelian	29801678	20180527	2	por, cardiovascular	Rationale and Methodology of the SARAH Trial: Long-Term Cardiovascular Outcomes in Patients With Resistant Hypertension and Obstructive Sleep Apnea.
Non-Mendelian	23232717	20121213	2	pck1, fatty acid	The evolutionary rewiring of ubiquitination targets has reprogrammed the regulation of carbon assimilation in the pathogenic yeast Candida albicans.
Non-Mendelian	23233732	20121213	2	nfat5, lipid	Fat-specific protein 27 modulates nuclear factor of activated T cells 5 and the cellular response to stress.
Non-Mendelian	23229760	20121212	2	fasn, fatty acid	Inhibition of fatty acid synthase suppresses osteosarcoma cell invasion and migration via downregulation of the PI3K/Akt signaling pathway in vitro.
Non-Mendelian	20581737	20100629	2	npc1, cholesterol	Weekly cyclodextrin administration normalizes cholesterol metabolism in nearly every organ of the Niemann-Pick type C1 mouse and markedly prolongs life.
Non-Mendelian	20582942	20100629	2	pon1, lipid	Paraoxonase gene mutations in amyotrophic lateral sclerosis.
Non-Mendelian	24664998	20140326	2	npc1, cholesterol	Niemann-Pick C disease and mobilization of lysosomal cholesterol by cyclodextrin.
Non-Mendelian	24661160	20140326	2	heart, comt	Brooding rumination and heart rate variability in women at high and low risk for depression: group differences and moderation by COMT genotype.
Non-Mendelian	24662302	20140326	2	artery, stat3	Minimal portal vein stenosis is a promising preconditioning in living donor liver transplantation in porcine model.
Non-Mendelian	17611279	20070706	2	artery, stat3	Role of signal transducer and activator of transcription-3 in estradiol-mediated neuroprotection.
Non-Mendelian	17613085	20070707	2	pon1, lipid	Oxidative stress in smokers and non-smokers.
Non-Mendelian	17606840	20070704	2	stat3, coronary	Endothelial nitric oxide synthase plays an obligatory role in the late phase of ischemic preconditioning by activating the protein kinase C epsilon p44/42 mitogen-activated protein kinase pSer-signal transducers and activators of transcription1/3 pathway.
Non-Mendelian	17609260	20070705	2	pnpla3, triglyceride	Adipocyte triglyceride lipase expression in human obesity.
Non-Mendelian	17602170	20070703	2	comt, cardiovascular	Impact of multiple genetic polymorphisms on effects of a 4-week blueberry juice intervention on ex vivo induced lymphocytic DNA damage in human volunteers.
Non-Mendelian	17604054	20070703	2	artery, hp	Transcranial Doppler ultrasonographic evaluation of vertebral artery hypoplasia and aplasia.
Non-Mendelian	16157243	20050915	2	fasn, fatty acid	Dietary whey protein downregulates fatty acid synthesis in the liver, but upregulates it in skeletal muscle of exercise-trained rats.
Non-Mendelian	29268589	20171223	2	heart, hp	Correlation between blood, physiological and behavioral parameters in beef calves under heat stress.
Non-Mendelian	16162519	20050916	2	hp, fatty acid	Influence of starters on chemical, biochemical, and sensory changes in Turkish White-brined cheese during ripening.
Non-Mendelian	33911437	20210429	2	artery, hp	Hemosuccus Pancreaticus: Culprit of Life-Threatening Upper Gastrointestinal Bleeding in Acute Pancreatitis.
Non-Mendelian	33911869	20210429	2	artery, stat3	COP9 Signalosome Subunit 3 Restricts Neuroinflammatory Responses During Cerebral Ischemia/Reperfusion Injury Through Stabilizing Suppressor of Cytokine Signaling 3 Protein.
Non-Mendelian	33912197	20210429	2	lrba, diabetes	Case Report: Infantile-Onset Fulminant Type 1 Diabetes Mellitus Caused by Novel Compound Heterozygous <i>LRBA</i> Variants.
Non-Mendelian	33913101	20210429	2	ctsb, lipid	Expression map of entry receptors and infectivity factors for pan-coronaviruses in preimplantation and implantation stage human embryos.
Non-Mendelian	16151615	20050910	2	cyp7a1, cholesterol	Enhancing effect of taurine on CYP7A1 mRNA expression in Hep G2 cells.
Non-Mendelian	16151694	20050910	2	abcg8, cholesterol	Association of a lithogenic Abcg5/Abcg8 allele on Chromosome 17 (Lith9) with cholesterol gallstone formation in PERA/EiJ mice.
Non-Mendelian	29277523	20171227	2	stroke, por	Association between self-perceived psychological stress and transitory ischaemic attack and minor stroke: A case-control study.
Non-Mendelian	28132924	20170131	2	stat3, coronary	Dapagliflozin, a selective SGLT2 Inhibitor, attenuated cardiac fibrosis by regulating the macrophage polarization via STAT3 signaling in infarcted rat hearts.
Non-Mendelian	28135763	20170131	2	pon1, coronary	The CYP2C19*2 and CYP2C19*17 Polymorphisms play a Vital Role in Clopidogrel Responsiveness after Percutaneous Coronary Intervention: A Pharmacogenomics Study.
Non-Mendelian	30482406	20181129	2	por, coronary	The use of ECMO in ICU. Recommendations of the Spanish Society of Critical Care Medicine and Coronary Units.
Non-Mendelian	30482552	20181129	2	heart, por	[Combination of clonidine-bupivacaine in caudal epidural anesthesia for hypospadias surgery in children: prospective, randomized, blind study].
Non-Mendelian	30483153	20181129	2	adrb1, fatty acid	Increased Abundance of Lactobacillales in the Colon of Beta-Adrenergic Receptor Knock Out Mouse Is Associated With Increased Gut Bacterial Production of Short Chain Fatty Acids and Reduced IL17 Expression in Circulating CD4<sup>+</sup> Immune Cells.
Non-Mendelian	30477424	20181128	2	cyp7a1, lipid	Intramuscular preadipocytes impede differentiation and promote lipid deposition of muscle satellite cells in chickens.
Non-Mendelian	30477822	20181128	2	comt, cardiovascular	Prenatal particulate air pollution exposure and cord blood homocysteine in newborns: Results from the ENVIRONAGE birth cohort.
Non-Mendelian	30481753	20181128	2	hnf1a, diabetes	Maturity Onset Diabetes of the Young due to Glucokinase, HNF1-A, HNF1-B, and HNF4-A Mutations in a Cohort of Turkish Children Diagnosed as Type 1 Diabetes Mellitus.
Non-Mendelian	16126423	20050830	2	npc1, cholesterol	Niemann-Pick C disease: use of denaturing high performance liquid chromatography for the detection of NPC1 and NPC2 genetic variations and impact on management of patients and families.
Non-Mendelian	16127656	20050830	2	hp, diabetes	HP-228 (Trega Biosciences Inc).
Non-Mendelian	15093275	20040420	2	lipid, arnt	Aryl-hydrocarbon receptor-dependent pathway and toxic effects of TCDD in humans: a population-based study in Seveso, Italy.
Non-Mendelian	30473511	20181127	2	artery, angptl4	Preventive effect of Tongxinluo on endothelial survival and vascular integrity, together with inhibition of inflammatory reaction in rats model of intestine ischemia/reperfusion injury.
Non-Mendelian	30474622	20181127	2	stat3, lipid	The Adenosine Monophosphate (AMP) Analog, 5-Aminoimidazole-4-Carboxamide Ribonucleotide (AICAR) Inhibits Hepatosteatosis and Liver Tumorigenesis in a High-Fat Diet Murine Model Treated with Diethylnitrosamine (DEN).
Non-Mendelian	15102882	20040423	2	abcg8, cholesterol	Cholesterol absorption is mainly regulated by the jejunal and ileal ATP-binding cassette sterol efflux transporters Abcg5 and Abcg8 in mice.
Non-Mendelian	15103734	20040423	2	heart, hp	Children's narratives and patterns of cardiac reactivity.
Non-Mendelian	15104111	20040424	2	pon1, lipids	Copper ions and hypochlorite are mainly responsible for oxidative inactivation of paraoxon-hydrolyzing activity in human high density lipoprotein.
Non-Mendelian	30452972	20181120	2	stat3, lipid	Silibinin inhibits endometrial carcinoma via blocking pathways of STAT3 activation and SREBP1-mediated lipid accumulation.
Non-Mendelian	30463189	20181123	2	pck1, lipid	Chitosan Oligosaccharides Improve Glucolipid Metabolism Disorder in Liver by Suppression of Obesity-Related Inflammation and Restoration of Peroxisome Proliferator-Activated Receptor Gamma (PPARŒ≥).
Non-Mendelian	30464886	20181123	2	cyp7a1, lipids	Genetic Variations Associated with Anti-Tuberculosis Drug-Induced Liver Injury.
Non-Mendelian	30458997	20181122	2	pltp, fatty acid	Protein expression in the liver and blood serum in chickens in response to Salmonella Enteritidis infection.
Non-Mendelian	30459603	20181122	2	stat3, fatty acid	Icariin Ameliorates Palmitate-Induced Insulin Resistance Through Reducing Thioredoxin-Interacting Protein (TXNIP) and Suppressing ER Stress in C2C12 Myotubes.
Non-Mendelian	11333381	20010503	2	npc1, cholesterol	Niemann-Pick C1 disease: correlations between NPC1 mutations, levels of NPC1 protein, and phenotypes emphasize the functional significance of the putative sterol-sensing domain and of the cysteine-rich luminal loop.
Non-Mendelian	18788372	20080916	2	hp, coronary	[Prosthetic aortic valve dysfunction due to projection of the left ventricular outflow septum].
Non-Mendelian	18790715	20080916	2	stat3, lipid	Leptin inhibits rosiglitazone-induced adipogenesis in murine primary adipocytes.
Non-Mendelian	18790990	20080916	2	npc1, cholesterol	cAMP-mediated regulation of cholesterol accumulation in cystic fibrosis and Niemann-Pick type C cells.
Non-Mendelian	11329376	20010501	2	npc1, cholesterol	Depletion of rafts in late endocytic membranes is controlled by NPC1-dependent recycling of cholesterol to the plasma membrane.
Non-Mendelian	11335891	20010504	2	atherosclerosis, pon1	Effects of 5' regulatory-region polymorphisms on paraoxonase-gene (PON1) expression.
Non-Mendelian	11337475	20010505	2	spta1, lipid	Genomic anatomy of a premier major histocompatibility complex paralogous region on chromosome 1q21-q22.
Non-Mendelian	11338533	20010508	2	hp, diabetes	[Diagnostic criteria of carbohydrate metabolism disorders in pulmonary tuberculosis complicated by diabetes mellitus in patients with various haptoglobin phenotypes].
Non-Mendelian	11342537	20010509	2	pltp, cholesterol	Induction of the phospholipid transfer protein gene accounts for the high density lipoprotein enlargement in mice treated with fenofibrate.
Non-Mendelian	18796403	20080918	2	npc1l1, cholesterol	Genetic inactivation of NPC1L1 protects against sitosterolemia in mice lacking ABCG5/ABCG8.
Non-Mendelian	18798092	20080918	2	stat3, lipid	Immunomodulatory and anticancer effects of intra-tumoral co-delivery of synthetic lipid A adjuvant and STAT3 inhibitor, JSI-124.
Non-Mendelian	9820232	19981120	2	hp, fatty acid	Fattiviracin A1, a novel antiherpetic agent produced by Streptomyces microflavus Strain No. 2445. I. Taxonomy, fermentation, isolation, physico-chemical properties and structure elucidation.
Non-Mendelian	9180975	19960101	2	heart, hp	[Changes in intraocular pressure during anesthesia with intratracheal intubation or laryngeal mask].
Non-Mendelian	9199118	19960101	2	comt, cardiovascular	[The influence of chronic exposure to carbon disulfide on metabolism of catecholamines and serotonin in women].
Non-Mendelian	8866886	19960101	2	heart, hp	Ischaemia-reperfusion induced alterations of mitochondrial function in hypertrophied rat heart.
Non-Mendelian	9010698	19960101	2	heart, comt	Simultaneous inhibition of catecholamine-O-methylation by entacapone and neuronal uptake by imipramine: lack of interactions.
Non-Mendelian	8934703	19960101	2	hp, diabetes	Postmortem diagnosis of diabetic metabolic derangement: elevated alpha 1-antitrypsin and haptoglobin glycosylation levels as an index of antemortem hyperglycemia.
Non-Mendelian	8650414	19960101	2	artery, hp	[Inhaled nitric oxide test for patients with stable chronic obstructive pulmonary disease: value and feasibility].
Non-Mendelian	23894362	20130730	2	artery, cux1	The effect of hypothermia therapy on cortical laminar disruption following ischemic injury in neonatal mice.
Non-Mendelian	23897117	20130731	2	stat3, fatty acid	Polyunsaturated fatty acids promote the expansion of myeloid-derived suppressor cells by activating the JAK/STAT3 pathway.
Non-Mendelian	11602523	20011017	2	cyp7a1, cholesterol	Coordinate regulation of xenobiotic and bile acid homeostasis by pregnane X receptor.
Non-Mendelian	11595506	20011012	2	arnt, cholesterol	The effect of the arylhydrocarbon receptor on the human steroidogenic acute regulatory gene promoter activity.
Non-Mendelian	49283	19750201	2	hp, diabetes	Distribution of blood and serum protein group characteristics in patients with diabetes.
Non-Mendelian	33206698	20201118	2	stat3, lipid	STAT3 decoy oligonucleotide-carrying microbubbles with pulsed ultrasound for enhanced therapeutic effect in head and neck tumors.
Non-Mendelian	20362056	20100406	2	cyp7a1, cholesterol	Cholesterol 7alpha-hydroxylase (CYP7A1) activity is modified after chronic ingestion of depleted uranium in the rat.
Non-Mendelian	20362697	20100406	2	pon1, cardiovascular	No or only population-specific effect of PON1 on human longevity: a comprehensive meta-analysis.
Non-Mendelian	20360251	20100403	2	heart, stat3	Essential roles of an intercalated disc protein, mXinbeta, in postnatal heart growth and survival.
Non-Mendelian	20357695	20100402	2	npc1, cholesterol	2-hydroxypropyl-beta-cyclodextrin raises hearing threshold in normal cats and in cats with Niemann-Pick type C disease.
Non-Mendelian	11388660	20010605	2	stroke, pon1	Polymorphism of apoprotein E (APOE), methylenetetrahydrofolate reductase (MTHFR) and paraoxonase (PON1) genes in patients with cerebrovascular disease.
Non-Mendelian	11388901	20010605	2	npc1, cholesterol	Isolation of NPC1-deficient Chinese hamster ovary cell mutants by gene trap mutagenesis.
Non-Mendelian	20373869	20100409	2	fasn, fatty acid	Fatty acid synthase as a potential therapeutic target in cancer.
Non-Mendelian	20374837	20100409	2	hnf1a, lipid	Identification of genetic markers associated with residual feed intake and meat quality traits in the pig.
Non-Mendelian	20371703	20100408	2	cyp7a1, cholesterol	A novel bile acid-activated vitamin D receptor signaling in human hepatocytes.
Non-Mendelian	20372807	20100408	2	fasn, fatty acid	Fatty acid synthesis is a therapeutic target in human liposarcoma.
Non-Mendelian	20373368	20100408	2	pnpla3, diabetes	Homozygosity for the patatin-like phospholipase-3/adiponutrin I148M polymorphism influences liver fibrosis in patients with nonalcoholic fatty liver disease.
Non-Mendelian	33189395	20201115	2	fasn, fatty acid	Applying genome-wide CRISPR to identify known and novel genes and pathways that modulate formaldehyde toxicity.
Non-Mendelian	33189730	20201115	2	stroke, stat3	Inhibition of the BCL6/miR-31/PKD1 axis attenuates oxidative stress-induced neuronal damage.
Non-Mendelian	33187130	20201114	2	fasn, fatty acid	Pivotal Role of Fatty Acid Synthase in c-MYC Driven Hepatocarcinogenesis.
Non-Mendelian	33188743	20201114	2	npc1l1, cholesterol	A new system to evaluate characteristics of Niemann-Pick C1 Like 1-mediated cholesterol transport using Xenopus laevis oocytes.
Non-Mendelian	33177619	20201112	2	npc1, cholesterol	Efferocytosis potentiates the expression of arachidonate 15-lipoxygenase (ALOX15) in alternatively activated human macrophages through LXR activation.
Non-Mendelian	33179463	20201112	2	heart, stat3	IL-22 relieves sepsis-induced liver injury via activating JAK/STAT3 signaling pathway.
Non-Mendelian	33178322	20201112	2	pparg, diabetes	A Study on the Mechanism of Milkvetch Root in the Treatment of Diabetic Nephropathy Based on Network Pharmacology.
Non-Mendelian	33178666	20201112	2	stat3, lipid	Enhancing Bioavailability and Stability of Curcumin Using Solid Lipid Nanoparticles (CLEN): A Covenant for Its Effectiveness.
Non-Mendelian	1643517	19920701	2	hp, fatty acid	Effect of different dietary levels of protein on fat deposition in broilers divergently selected for high or low abdominal adipose tissue.
Non-Mendelian	15790774	20050326	2	heart, stat3	JAK2/STAT3 directs cardiomyogenesis within murine embryonic stem cells in vitro.
Non-Mendelian	32655542	20200714	2	atherosclerosis, stat3	MicroRNA-200a Inhibits Inflammation and Atherosclerotic Lesion Formation by Disrupting EZH2-Mediated Methylation of STAT3.
Non-Mendelian	32655718	20200714	2	fasn, fatty acid	FASN Protein Overexpression Indicates Poor Biochemical Recurrence-Free Survival in Prostate Cancer.
Non-Mendelian	32655766	20200714	2	fasn, triglyceride	UFM1-Specific Ligase 1 Ligating Enzyme 1 Mediates Milk Protein and Fat Synthesis-Related Gene Expression via the JNK Signaling Pathway in Mouse Mammary Epithelial Cells.
Non-Mendelian	32661107	20200715	2	hnf1a, diabetes	Efficacy and Safety of Glimepiride With or Without Linagliptin Treatment in Patients With HNF1A Diabetes (Maturity-Onset Diabetes of the Young Type 3): A Randomized, Double-Blinded, Placebo-Controlled, Crossover Trial (GLIMLINA).
Non-Mendelian	32660764	20200715	2	artery, por	Central retinal artery occlusion as a post-transfusion complication of red blood cells.
Non-Mendelian	32660803	20200715	2	por, diabetes	Conflicts of interest among scientific foundations and societies in the field of childhood nutrition.
Non-Mendelian	32660842	20200715	2	heart, por	[Effects of high frequency chest wall oscillatory (HFCWO) therapy on gas exchange and ventilation in healthy participants].
Non-Mendelian	32668577	20200717	2	npc1, cholesterol	The Biological Function of Sigma-2 Receptor/TMEM97 and Its Utility in PET Imaging Studies in Cancer.
Non-Mendelian	32669836	20200717	2	heart, stat3	Impact of Administration Time and Kv7 Subchannels on the Cardioprotective Efficacy of Kv7 Channel Inhibition.
Non-Mendelian	32670997	20200717	2	hnf1a, diabetes	A Novel <i>HNF4A</i> Mutation Causing Three Phenotypic Forms of Glucose Dysregulation in a Family.
Non-Mendelian	32671107	20200717	2	fasn, fatty acid	Fatty Acid Composition and Regulatory Gene Expression in Late-Term Embryos of ACRB and COBB Broilers.
Non-Mendelian	32641353	20200710	2	insr, diabetes	WDFY2 Potentiates Hepatic Insulin Sensitivity and Controls Endosomal Localization of the Insulin Receptor and IRS1/2.
Non-Mendelian	32641418	20200710	2	stroke, pltp	Proteomic changes in intracranial blood during human ischemic stroke.
Non-Mendelian	32642801	20200710	2	lipids, fn1	Serine Incorporator 2 (SERINC2) Expression Predicts an Unfavorable Prognosis of Low-Grade Glioma (LGG): Evidence from Bioinformatics Analysis.
Non-Mendelian	32645390	20200710	2	hnf1a, diabetes	Whole exome sequencing reveals novel candidate gene variants for MODY.
Non-Mendelian	32645610	20200710	2	hmgcr, cholesterol	MicroRNA profiles were altered in neonatal piglet mammary glands following postnatal infant formula feeding.
Non-Mendelian	32649012	20200711	2	heart, stat3	Th17/Treg imbalance modulates rat myocardial fibrosis and heart failure by regulating LOX expression.
Non-Mendelian	32649369	20200711	2	fasn, fatty acid	PdpaMn inhibits fatty acid synthase-mediated glycolysis by down-regulating PI3K/Akt signaling pathway in breast cancer.
Non-Mendelian	32649972	20200711	2	stat3, lipid	Manipulating the function of tumor-associated macrophages by siRNA-loaded lipid nanoparticles for cancer immunotherapy.
Non-Mendelian	32650972	20200712	2	por, lipid	[Lipid cell variant urothelial carcinoma of the renal pelvis. A case report and literature review].
Non-Mendelian	32650971	20200712	2	heart, por	[Generalized arterial calcification in childhood: A case report].
Non-Mendelian	32651091	20200712	2	artery, por	Endovascular embolisation of the middle meningeal artery to treat chronic subdural haematomas: Effectiveness, safety, and the current controversy. A systematic review.
Non-Mendelian	32651235	20200712	2	sec16a, fatty acid	Whole exome sequencing analyses reveal gene-microbiota interactions in the context of IBD.
Non-Mendelian	32651957	20200712	2	pck1, diabetes	<i>TCF7L2</i> rs290487 C allele aberrantly enhances hepatic gluconeogenesis through allele-specific changes in transcription and chromatin binding.
Non-Mendelian	32652799	20200712	2	hp, lipid	High-protein diet more effectively reduces hepatic fat than low-protein diet despite lower autophagy and FGF21 levels.
Non-Mendelian	32653317	20200713	2	artery, por	Retinal arterial and venous obstruction as the first manifestation of an antiphospholipid antibody syndrome.
Non-Mendelian	32653978	20200713	2	stat3, lipid	Formulation of Stattic as STAT3 inhibitor in nanostructured lipid carriers (NLCs) enhances efficacy of doxorubicin in melanoma cancer cells.
Non-Mendelian	32679125	20200718	2	stat3, fatty acid	Œ±-Linolenic acid inhibits the migration of human triple-negative breast cancer cells by attenuating Twist1 expression and suppressing Twist1-mediated epithelial-mesenchymal transition.
Non-Mendelian	32679214	20200718	2	hp, fatty acid	Evaluation of Super Refined‚Ñ¢ Polysorbate 20 With Respect to Polysorbate Degradation, Particle Formation and Protein Stability.
Non-Mendelian	32681035	20200719	2	cyp7a1, cholesterol	An FGF15/19-TFEB regulatory loop controls hepatic cholesterol and bile acid homeostasis.
Non-Mendelian	21252350	20110122	2	pparg, lipid	Variants of the human PPARG locus and the susceptibility to chronic periodontitis.
Non-Mendelian	21247357	20110121	2	hmgcr, cholesterol	Defects in cholesterol synthesis genes in mouse and in humans: lessons for drug development and safer treatments.
Non-Mendelian	21249158	20110121	2	stat3, diabetes	Multi-modal proteomic analysis of retinal protein expression alterations in a rat model of diabetic retinopathy.
Non-Mendelian	21245028	20110120	2	npc1, cholesterol	Niemann-Pick Type C disease: characterizing lipid levels in patients with variant lysosomal cholesterol storage.
Non-Mendelian	21261398	20110126	2	stat3, lipid	Investigation of IL-6 and IL-10 signalling via mathematical modelling.
Non-Mendelian	21264353	20110126	2	stat3, lipid	Lipoprotein receptor LRP1 regulates leptin signaling and energy homeostasis in the adult central nervous system.
Non-Mendelian	21257046	20110125	2	hp, fatty acid	Effects of high dietary crude protein on the characteristics of preovulatory follicles in dairy heifers.
Non-Mendelian	21257924	20110125	2	lipid, hmgcr	Antioxidants prevent the RhoA inhibition evoked by crocidolite asbestos in human mesothelial and mesothelioma cells.
Non-Mendelian	21258343	20110125	2	heart, colec11	Mutations in lectin complement pathway genes COLEC11 and MASP1 cause 3MC syndrome.
Non-Mendelian	24891511	20140604	2	npc1, cholesterol	Endoplasmic reticulum-associated degradation of Niemann-Pick C1: evidence for the role of heat shock proteins and identification of lysine residues that accept ubiquitin.
Non-Mendelian	24891332	20140604	2	lipg, cholesterol	Identification of four novel genes contributing to familial elevated plasma HDL cholesterol in humans.
Non-Mendelian	24889722	20140604	2	npc1, lipid	The natural history of cerebellar degeneration of Niemann-Pick C mice monitored in vitro.
Non-Mendelian	24890556	20140604	2	stroke, hp	Helicobacter pylori infection increases subsequent ischemic stroke risk: a nationwide population-based retrospective cohort study.
Non-Mendelian	24890784	20140604	2	lipid, abca8	Exon microarray analysis of human dorsolateral prefrontal cortex in alcoholism.
Non-Mendelian	24891620	20140604	2	arnt, cholesterol	Hypoxia-inducible factor/MAZ-dependent induction of caveolin-1 regulates colon permeability through suppression of occludin, leading to hypoxia-induced inflammation.
Non-Mendelian	21272398	20110129	2	stat3, lipid	Early weaning causes undernutrition for a short period and programmes some metabolic syndrome components and leptin resistance in adult rat offspring.
Non-Mendelian	21272407	20110129	2	hp, lipid	Growth, body composition and hormonal status of growing pigs exhibiting a normal or small weight at birth and exposed to a neonatal diet enriched in proteins.
Non-Mendelian	21273508	20110129	2	npc1, cholesterol	An unusual presentation of copper metabolism disorder and a possible connection with Niemann-Pick type C.
Non-Mendelian	24906408	20140608	2	stat3, cholesterol	Effects of chronic social defeat stress on peripheral leptin and its hypothalamic actions.
Non-Mendelian	24906511	20140608	2	npc1l1, cholesterol	Structure-activity relationship study of non-steroidal NPC1L1 ligands identified through cell-based assay using pharmacological chaperone effect as a readout.
Non-Mendelian	24906788	20140608	2	por, diabetes	[Association between limited joint mobility syndrome and risk of accidental falls in diabetic patients].
Non-Mendelian	24906926	20140608	2	pparg, fatty acid	Energy and metabolic sensing G protein-coupled receptors during lactation-induced changes in energy balance.
Non-Mendelian	24907126	20140608	2	npc1, cholesterol	Niemann-Pick Disease Type C: Induced Pluripotent Stem Cell-Derived Neuronal Cells for Modeling Neural Disease and Evaluating Drug Efficacy.
Non-Mendelian	24907491	20140608	2	npc1, cholesterol	MicroRNAs: a connection between cholesterol metabolism and neurodegeneration.
Non-Mendelian	24907492	20140608	2	npc1, cholesterol	Bidirectional links between Alzheimer's disease and Niemann-Pick type C disease.
Non-Mendelian	19903832	20091112	2	angptl4, fatty acid	15-hydroxyeicosatetraenoic acid is a preferential peroxisome proliferator-activated receptor beta/delta agonist.
Non-Mendelian	19904610	20091112	2	artery, stat3	Inhibition of peptidyl-prolyl cis/trans isomerase Pin1 induces cell cycle arrest and apoptosis in vascular smooth muscle cells.
Non-Mendelian	19907422	20091113	2	npc1l1, cholesterol	Transporters as drug targets: discovery and development of NPC1L1 inhibitors.
Non-Mendelian	19894644	20091110	2	lipid, comt	Establishing the probable mechanism of L-DOPA in Alzheimer's disease management.
Non-Mendelian	19917672	20091118	2	atherosclerosis, stat3	Pleiotrophin (PTN) is expressed in vascularized human atherosclerotic plaques: IFN-{gamma}/JAK/STAT1 signaling is critical for the expression of PTN in macrophages.
Non-Mendelian	31133475	20190529	2	por, diabetes	Assessment of the effectiveness of long-term insulin pump therapy using a combined goal of HbA<sub>1c</sub> decrease and absence of severe hypoglycemia.
Non-Mendelian	31134545	20190529	2	fasn, fatty acid	Effect of selenium nanoparticles against abnormal fatty acid metabolism induced by hexavalent chromium in chicken's liver.
Non-Mendelian	2844807	19881025	2	heart, hp	The CO adduct of yeast cytochrome c oxidase. M√∂ssbauer and photolysis studies.
Non-Mendelian	16893193	20060809	2	abcg8, atherosclerosis	Purification and ATP hydrolysis of the putative cholesterol transporters ABCG5 and ABCG8.
Non-Mendelian	10973866	20000907	2	pltp, cholesterol	Measurement of human plasma phospholipid transfer protein by sandwich ELISA.
Non-Mendelian	10972668	20000906	2	hp, lipid	Haptoglobin reduces renal oxidative DNA and tissue damage during phenylhydrazine-induced hemolysis.
Non-Mendelian	33709805	20210312	2	heart, por	Social Ecology of Hypertension Management Among Latinos Living in the U.S.-Mexico Border Region.
Non-Mendelian	33710777	20210312	2	heart, stat3	Exercise-induced peptide EIP-22 protect myocardial from ischaemia/reperfusion injury via activating JAK2/STAT3 signalling pathway.
Non-Mendelian	33706582	20210312	2	stat3, diabetes	Redox treatment ameliorates diabetes mellitus-induced skin flap necrosis via inhibiting apoptosis and promoting neoangiogenesis.
Non-Mendelian	33706996	20210312	2	por, cardiovascular	[Arterial hypertension in cancer patients treated with antiangiogenic agents].
Non-Mendelian	23651824	20130509	2	xpo1, heart	Heart failure entails significant changes in human nucleocytoplasmic transport gene expression.
Non-Mendelian	23653225	20130509	2	npc1, lipid	Human and mouse neuroinflammation markers in Niemann-Pick disease, type C1.
Non-Mendelian	23648017	20130508	2	stat3, cholesterol	Atorvastatin inhibits RhoC function and limits head and neck cancer metastasis.
Non-Mendelian	23643157	20130507	2	heart, hp	Tissue gadolinium deposition in renally impaired rats exposed to different gadolinium-based MRI contrast agents: evaluation with inductively coupled plasma mass spectrometry (ICP-MS).
Non-Mendelian	23643662	20130507	2	hp, lipid	Topical delivery of anti-TNFŒ± siRNA and capsaicin via novel lipid-polymer hybrid nanoparticles efficiently inhibits skin inflammation in vivo.
Non-Mendelian	23639858	20130504	2	pon1, diabetes	Paraoxonase1 (PON1) reduces insulin resistance in mice fed a high-fat diet, and promotes GLUT4 overexpression in myocytes, via the IRS-1/Akt pathway.
Non-Mendelian	23639964	20130504	2	heart, gas6	A 1.1Mb deletion in distal 13q deletion syndrome region with congenital heart defect and postaxial polydactyly: additional support for a CHD locus at distal 13q34 region.
Non-Mendelian	23631126	20130502	2	hp, lipid	[Improved lipid productivity of Nannochloropsis by heavy-ion irradiation mutagenesis].
Non-Mendelian	23631648	20130502	2	hp, lipid	Time evolution of nanoparticle-protein corona in human plasma: relevance for targeted drug delivery.
Non-Mendelian	23628180	20130501	2	pon1, lipids	PON1 gene polymorphisms and plasma PON1 activities in Takayasu's arteritis disease.
Non-Mendelian	19489247	20090604	2	artery, hp	[Inhibiting effects of interleukin-10 on expression of E-selectin and L-selectin in cerebral ischemia-reperfusion: experiment with rats].
Non-Mendelian	19491830	20090604	2	fasn, fatty acid	High prevalence of fatty acid synthase expression in colorectal cancers in Middle Eastern patients and its potential role as a therapeutic target.
Non-Mendelian	19502418	20090609	2	fatty acid, arnt	Involvement of Per-Arnt-Sim Kinase and extracellular-regulated kinases-1/2 in palmitate inhibition of insulin gene expression in pancreatic beta-cells.
Non-Mendelian	9188799	19970522	2	hp, lipid	Ion-channels formed by hypelcins, antibiotic peptides, in planar bilayer lipid membranes.
Non-Mendelian	23039274	20121009	2	insr, cholesterol	XMetA, an allosteric monoclonal antibody to the insulin receptor, improves glycaemic control in mice with diet-induced obesity.
Non-Mendelian	23039766	20121009	2	npc1, lipid	Dysphagia as a risk factor for mortality in Niemann-Pick disease type C: systematic literature review and evidence from studies with miglustat.
Non-Mendelian	23040493	20121009	2	fasn, fatty acid	Genome-wide linkage and association analyses implicate FASN in predisposition to Uterine Leiomyomata.
Non-Mendelian	23041701	20121009	2	stat3, cardiovascular	American ginseng inhibits vascular smooth muscle cell proliferation via suppressing Jak/Stat pathway.
Non-Mendelian	23020224	20121002	2	adrb1, cardiovascular	Common genetic variants of the Œ≤2-adrenergic receptor affect its translational efficiency and are associated with human longevity.
Non-Mendelian	23022100	20121002	2	fcgrt, cardiovascular	Discovery and fine mapping of serum protein loci through transethnic meta-analysis.
Non-Mendelian	23023945	20121002	2	npc1, lipid	Apolipoprotein E genotype and neurological disease onset in Niemann-Pick disease, type C1.
Non-Mendelian	23024472	20121002	2	hp, diabetes	Haptoglobin polymorphism and association with complications in ghanaian type 2 diabetic patients.
Non-Mendelian	23033213	20121004	2	npc1, cholesterol	STARD4 knockdown in HepG2 cells disrupts cholesterol trafficking associated with the plasma membrane, ER, and ERC.
Non-Mendelian	23031629	20121004	2	stroke, hp	Delayed intranasal delivery of hypoxic-preconditioned bone marrow mesenchymal stem cells enhanced cell homing and therapeutic benefits after ischemic stroke in mice.
Non-Mendelian	23033362	20121004	2	pparg, lipid	Heterogeneous time-dependent response of adipose tissue during the development of cancer cachexia.
Non-Mendelian	23038263	20121006	2	stat3, diabetes	Ciliary neurotrophic factor protects mice against streptozotocin-induced type 1 diabetes through SOCS3: the role of STAT1/STAT3 ratio in Œ≤-cell death.
Non-Mendelian	23038264	20121006	2	cyp7a1, cholesterol	Nuclear receptors HNF4Œ± and LRH-1 cooperate in regulating Cyp7a1 in vivo.
Non-Mendelian	23037619	20121006	2	heart, hp	Uphill racewalking at iso-efficiency speed.
Non-Mendelian	26497545	20151027	2	stat3, cardiovascular	Further insight into molecular mechanism underlying thoracic spinal cord injury using bioinformatics methods.
Non-Mendelian	26500201	20151027	2	pnpla3, diabetes	Association study of PNPLA2 gene with histological parameters of NAFLD in an obese population.
Non-Mendelian	26500434	20151027	2	pon1, lipid	Occupational exposure of workers to pesticides: Toxicogenetics and susceptibility gene polymorphisms.
Non-Mendelian	19318631	20090326	2	fasn, fatty acid	Fatty acid synthase: a metabolic enzyme and candidate oncogene in prostate cancer.
Non-Mendelian	9109655	19970415	2	hp, fatty acid	Lipoxygenase is irreversibly inactivated by the hydroperoxides formed from the enynoic analogues of linoleic acid.
Non-Mendelian	9153781	19970418	2	heart, hp	Tramadol distribution in four postmortem cases.
Non-Mendelian	16627783	20060422	2	artery, gas6	Axl, a receptor tyrosine kinase, mediates flow-induced vascular remodeling.
Non-Mendelian	16622704	20060420	2	lipid, abcb4	Function and pathophysiological importance of ABCB4 (MDR3 P-glycoprotein).
Non-Mendelian	28268928	20170309	2	heart, hp	Comparison between K-nearest-neighbor approaches for conditional entropy estimation: Application to the assessment of the cardiac control in amyotrophic lateral sclerosis patients.
Non-Mendelian	28272017	20170309	2	hp, diabetes	Effects of Hypericum perforatum on an Experimentally Induced Diabetic Wound in a Rat Model.
Non-Mendelian	28266659	20170308	2	artery, stat3	Sequential activation of different pathway networks in ischemia-affected and non-affected myocardium, inducing intrinsic remote conditioning to prevent left ventricular remodeling.
Non-Mendelian	28267563	20170308	2	stroke, angptl4	Protective effects of angiopoietin-like 4 on the blood-brain barrier in acute ischemic stroke treated with thrombolysis in mice.
Non-Mendelian	28268135	20170308	2	por, coronary	[Negative angiographic markers in percutaneous coronary intervention of chronic total occlusions].
Non-Mendelian	28268212	20170308	2	abcg8, cholesterol	Inhibition of Ceramide Decreased the Expression of ATP-Binding Cassette Transporter G5/8 mRNA in an Animal Model of Cholesterol Gallstone.
Non-Mendelian	16630139	20060425	2	cyp7a1, cholesterol	Genetic polymorphism of cholesterol 7alpha-hydroxylase (CYP7A1) and colorectal adenomas: Self Defense Forces Health Study.
Non-Mendelian	28258220	20170305	2	stat3, diabetes	Adiponectin confers protection from acute colitis and restricts a B cell immune response.
Non-Mendelian	28258772	20170305	2	por, fatty acid	Insect deterrent and nematicidal screening of microfungi from Mexico and anti-aphid compounds from Gliomastix masseei.
Non-Mendelian	28255532	20170304	2	por, lipid	Assembly of Dynamic P450-Mediated Metabolons-Order Versus Chaos.
Non-Mendelian	28256331	20170304	2	heart, por	[Deep versus moderate neuromuscular block during one-lung ventilation in lung resection surgery].
Non-Mendelian	28256370	20170304	2	heart, por	Neonatal dilated cardiomyopathy.
Non-Mendelian	16640957	20060428	2	pparg, atherosclerosis	Genetic determinants of carotid ultrasound traits.
Non-Mendelian	16644704	20060429	2	nfat5, diabetes	Elevated activity of transcription factor nuclear factor of activated T-cells 5 (NFAT5) and diabetic nephropathy.
Non-Mendelian	16645004	20060429	2	npc1, cholesterol	Defective nitric oxide-dependent, deaminative cleavage of glypican-1 heparan sulfate in Niemann-Pick C1 fibroblasts.
Non-Mendelian	28242157	20170301	2	artery, por	[Cervical paraspinal chordoma, a condition we should know. A case report].
Non-Mendelian	28243786	20170301	2	pon1, cholesterol	Daily supplementation with fresh pomegranate juice increases paraoxonase 1 expression and activity in mice fed a high-fat diet.
Non-Mendelian	28250026	20170303	2	fgfr4, fatty acid	FoxO3 increases miR-34a to cause palmitate-induced cholangiocyte lipoapoptosis.
Non-Mendelian	28250754	20170303	2	artery, stat3	Inhibition of cerebral ischemia/reperfusion injury-induced apoptosis: nicotiflorin and JAK2/STAT3 pathway.
Non-Mendelian	28253502	20170303	2	stat3, diabetes	Short Stature in a Boy with Multiple Early-Onset Autoimmune Conditions due to a STAT3 Activating Mutation: Could Intracellular Growth Hormone Signalling Be Compromised?‚Ä©.
Non-Mendelian	2285936	19901201	2	heart, hp	[On-line evaluation of the cardiotocogram using computer technology].
Non-Mendelian	18007013	20071117	2	abcg8, cholesterol	Increased expression of LXR alpha, ABCG5, ABCG8, and SR-BI in the liver from normolipidemic, nonobese Chinese gallstone patients.
Non-Mendelian	18006464	20071117	2	heart, hp	Novel functional role of heat shock protein 90 in ATP-sensitive K+ channel-mediated hypoxic preconditioning.
Non-Mendelian	17990952	20071110	2	stat3, cardiovascular	Synergism between AT1 receptor and hyperhomocysteinemia during vascular remodeling.
Non-Mendelian	26576459	20151119	2	por, diabetes	[Antipsychotic Treatment of the Adult Patient in the Acute Phase of Schizophrenia].
Non-Mendelian	26578804	20151119	2	npc1, cholesterol	Glycosylation inhibition reduces cholesterol accumulation in NPC1 protein-deficient cells.
Non-Mendelian	26578973	20151119	2	heart, hp	Disentangling cardiovascular control mechanisms during head-down tilt via joint transfer entropy and self-entropy decompositions.
Non-Mendelian	26579417	20151119	2	hp, lipid	Solid lipid nanoparticles for nose to brain delivery of haloperidol: in vitro drug release and pharmacokinetics evaluation.
Non-Mendelian	26574961	20151118	2	stroke, por	[Psychiatric Disorders in Pediatric Patients With Systemic Lupus Erythematosus in a Reference Hospital].
Non-Mendelian	26573115	20151118	2	por, cardiovascular	[Cortical Release Signs in Patients with Schizophrenia, Depressive Disorders, and Bipolar Affective Disorder].
Non-Mendelian	26573506	20151118	2	stroke, por	[Thalamic Stroke and Associated Behavior Disorders. Possibilities for Integral Management: Case Report].
Non-Mendelian	26552609	20151111	2	hnf1a, diabetes	Genetic testing for monogenic diabetes using targeted next-generation sequencing in patients with maturity-onset diabetes of the young.
Non-Mendelian	26558463	20151113	2	fatty acid, ube2l3	Methylmercury can induce Parkinson's-like neurotoxicity similar to 1-methyl-4- phenylpyridinium: a genomic and proteomic analysis on MN9D dopaminergic neuron cells.
Non-Mendelian	26561056	20151113	2	stat3, cholesterol	Guggulsterone for Chemoprevention of Cancer.
Non-Mendelian	26567114	20151115	2	fasn, fatty acid	[(11)C]acetate PET Imaging is not Always Associated with Increased Lipogenesis in Hepatocellular Carcinoma in Mice.
Non-Mendelian	26563327	20151114	2	npc1, cholesterol	In Utero Diagnosis of Niemann-Pick Type C in the Absence of Family History.
Non-Mendelian	26564327	20151114	2	por, diabetes	[Association between food and nutrition insecurity with cardiometabolic risk factors in childhood and adolescence: a systematic review].
Non-Mendelian	26564328	20151114	2	heart, por	[Acute effect of vigorous aerobic exercise on the inhibitory control in adolescents].
Non-Mendelian	26564717	20151114	2	cyp7a1, lipid	Dysregulation of bile acid homeostasis in parenteral nutrition mouse model.
Non-Mendelian	26569207	20151117	2	lipid, hmgcr	Role of the Red Ginseng in Defense against the Environmental Heat Stress in Sprague Dawley Rats.
Non-Mendelian	26571396	20151117	2	pck1, fatty acid	Mitochondrial metabolism mediates oxidative stress and inflammation in fatty liver.
Non-Mendelian	20144195	20100211	2	npc1l1, cholesterol	Decreased NPC1L1 expression in the liver from Chinese female gallstone patients.
Non-Mendelian	20150288	20100213	2	stat3, diabetes	Full-length adiponectin attenuates insulin signaling and inhibits insulin-stimulated amino Acid transport in human primary trophoblast cells.
Non-Mendelian	20151810	20100216	2	hp, cardiovascular	Characterization of mandibular bone in a mouse model of chronic kidney disease.
Non-Mendelian	20153493	20100216	2	lipid, abcb4	Canine ABCB4: Tissue expression and cDNA structure.
Non-Mendelian	20153740	20100216	2	npc1, lipid	Abnormal gene expression in cerebellum of Npc1-/- mice during postnatal development.
Non-Mendelian	20154695	20100216	2	pparg, lipid	Pharmacological correction of a defect in PPAR-gamma signaling ameliorates disease severity in Cftr-deficient mice.
Non-Mendelian	20155456	20100216	2	cyp7a1, cholesterol	Reduction in bile acid pool causes delayed liver regeneration accompanied by down-regulated expression of FXR and c-Jun mRNA in rats.
Non-Mendelian	20157789	20100217	2	stroke, stat3	Reperfusion and neurovascular dysfunction in stroke: from basic mechanisms to potential strategies for neuroprotection.
Non-Mendelian	20159775	20100218	2	acacb, cholesterol	Allelic expression imbalance at high-density lipoprotein cholesterol locus MMAB-MVK.
Non-Mendelian	20161735	20100218	2	stat3, diabetes	DHP-derivative and low oxygen tension effectively induces human adipose stromal cell reprogramming.
Non-Mendelian	20161844	20100218	2	atherosclerosis, pon1	A high throughput serum paraoxonase assay for discovery of small molecule modulators of PON1 activity.
Non-Mendelian	22745068	20120630	2	stat3, diabetes	Total glucosides of paeony regulates JAK2/STAT3 activation and macrophage proliferation in diabetic rat kidneys.
Non-Mendelian	22745575	20120630	2	pltp, fatty acid	Quantitative genomics of 30 complex phenotypes in Wagyu x Angus F‚ÇÅ progeny.
Non-Mendelian	29580541	20180328	2	npc1l1, cholesterol	Wild Lonicera caerulea berry polyphenol extract reduces cholesterol accumulation and enhances antioxidant capacity in vitro and in vivo.
Non-Mendelian	29588151	20180329	2	stroke, por	Strength of the lower limb and trunk muscles is associated with gait speed in individuals with sub-acute stroke: a cross-sectional study.
Non-Mendelian	29588626	20180329	2	fasn, fatty acid	Epistructured catechins, EGCG and EC facilitate apoptosis induction through targeting de novo lipogenesis pathway in HepG2 cells.
Non-Mendelian	24739669	20140418	2	heart, por	CYP3A5*3 and POR*28 genetic variants influence the required dose of tacrolimus in heart transplant recipients.
Non-Mendelian	24741938	20140419	2	heart, hp	[Hypoxic preconditioning of stem cells as a new approach to increase the efficacy of cell therapy for myocardial infarction].
Non-Mendelian	24744866	20140419	2	stat3, cholesterol	Evidence for a prosurvival role of alpha-7 nicotinic acetylcholine receptor in alternatively (M2)-activated macrophages.
Non-Mendelian	24731121	20140416	2	pon1, lipid	Serum paraoxonase-1 enzyme activities and oxidative stress levels in patients with esophageal squamous cell carcinoma.
Non-Mendelian	24732207	20140416	2	hmgcr, cholesterol	Developmental processes regulated by the 3-hydroxy-3-methylglutaryl-CoA reductase (HMGCR) pathway: highlights from animal studies.
Non-Mendelian	24732420	20140416	2	heart, stat3	Ubiquitin carboxyl terminal hydrolyase L1-suppressed autophagic degradation of p21WAF1/Cip1 as a novel feedback mechanism in the control of cardiac fibroblast proliferation.
Non-Mendelian	24733040	20140416	2	artery, stat3	Tanshinone IIA promotes pulmonary artery smooth muscle cell apoptosis in vitro by inhibiting the JAK2/STAT3 signaling pathway.
Non-Mendelian	24736738	20140417	2	hnf1a, diabetes	A decade of molecular genetic testing for MODY: a retrospective study of utilization in The Netherlands.
Non-Mendelian	29576846	20180327	2	stat3, cardiovascular	Proscillaridin A Promotes Oxidative Stress and ER Stress, Inhibits STAT3 Activation, and Induces Apoptosis in A549 Lung Adenocarcinoma Cells.
Non-Mendelian	24722296	20140412	2	mitf, heart	Cardiac hypertrophy is negatively regulated by miR-541.
Non-Mendelian	24721277	20140412	2	por, cardiovascular	[The antihypertensive effect of fermented milks].
Non-Mendelian	29555552	20180321	2	por, diabetes	Incidence of type 1 diabetes mellitus in Navarre stabilized in the last eight years.
Non-Mendelian	29555730	20180321	2	fatty acid, pex6	A <i>pex1</i> missense mutation improves peroxisome function in a subset of <i>Arabidopsis pex6</i> mutants without restoring PEX5 recycling.
Non-Mendelian	24715199	20140410	2	insr, lipid	Swimming improves high-fat induced insulin resistance by regulating lipid and energy metabolism and the insulin pathway in rats.
Non-Mendelian	29564279	20180323	2	hp, diabetes	Sporadic hypothyroidism-related hypokalemic paralysis: Diagnosis in a resource-poor setting.
Non-Mendelian	29564706	20180323	2	pck1, lipid	Transcriptome analysis reveals the molecular mechanism of hepatic metabolism disorder caused by chromium poisoning in chickens.
Non-Mendelian	29564841	20180323	2	pon1, cardiovascular	Role of Genetic Background in Cardiovascular Risk Markers Changes in Water Polo Players.
Non-Mendelian	31363388	20190801	2	hnf1a, diabetes	<i>HNF1A</i> mutation in a Thai patient with maturity-onset diabetes of the young: A case report.
Non-Mendelian	31364141	20190801	2	heart, stat3	Effects of propofol on myocardial ischemia reperfusion injury through inhibiting the JAK/STAT pathway.
Non-Mendelian	31364493	20190801	2	heart, stat3	Systems Network Genomic Analysis Reveals Cardioprotective Effect of MURC/Cavin-4 Deletion Against Ischemia/Reperfusion Injury.
Non-Mendelian	31365098	20190801	2	lipid, arnt	Polymyxin resistance in Klebsiella pneumoniae: multifaceted mechanisms utilized in the presence and absence of the plasmid-encoded phosphoethanolamine transferase gene mcr-1.
Non-Mendelian	31365303	20190801	2	heart, hp	Cardiac baroreflex hysteresis is one of the determinants of the heart period variability asymmetry.
Non-Mendelian	31366658	20190802	2	por, diabetes	Nutritional habits and levels of physical activity during pregnancy, birth and the postpartum period of women in Toledo (Spain): study protocol for a two-year prospective cohort study (the PrePaN study).
Non-Mendelian	31370667	20190803	2	pparg, lipid	A 3-Dimensional <i>In Vitro</i> Model of Zonally Organized Extracellular Matrix.
Non-Mendelian	31370945	20190803	2	stroke, por	[Efficacy of Music Therapy in Functional Recovery of the Upper Limb After a Stroke: a Systematic Review and Meta-Analysis].
Non-Mendelian	31371266	20190803	2	artery, ctsb	Gene Expression in Intracranial Aneurysms-Comparison Analysis of Aneurysmal Walls and Extracranial Arteries with Real-Time Polymerase Chain Reaction and Immunohistochemistry.
Non-Mendelian	31373627	20190803	2	stroke, hp	Hypothalamic-Pituitary Disorders in Childhood Cancer Survivors: Prevalence, Risk Factors and Long-Term Health Outcomes.
Non-Mendelian	31374199	20190803	2	hnf1a, diabetes	Modeling Monogenic Diabetes using Human ESCs Reveals Developmental and Metabolic Deficiencies Caused by Mutations in HNF1A.
Non-Mendelian	31374230	20190803	2	stroke, stat3	Colivelin Rescues Ischemic Neuron and Axons Involving JAK/STAT3 Signaling Pathway.
Non-Mendelian	31374232	20190803	2	heart, stat3	Modulation of cardiac AKT and STAT3 signalling in preclinical cancer models and their impact on the heart.
Non-Mendelian	31374360	20190803	2	heart, pon1	Effects of nanoparticles exposure and PON1 genotype on heart rate variability.
Non-Mendelian	31375458	20190804	2	heart, por	Prediction of maximum oxygen uptake through incremental exercise testing using ventilometry: a cross-sectional study.
Non-Mendelian	31376399	20190804	2	stat3, cardiovascular	The synergistic action of phosphate and interleukin-6 enhances senescence-associated calcification in vascular smooth muscle cells depending on p53.
Non-Mendelian	21056972	20101109	2	heart, stat3	Opposing actions of extracellular signal-regulated kinase (ERK) and signal transducer and activator of transcription 3 (STAT3) in regulating microtubule stabilization during cardiac hypertrophy.
Non-Mendelian	21055892	20101109	2	heart, hp	Evaluation of mosaic pattern areas in HRCT with Min-IP reconstructions in patients with pulmonary hypertension: could this evaluation replace lung perfusion scintigraphy?
Non-Mendelian	31386263	20190807	2	comt, diabetes	Functional dyspepsia susceptibility is associated with TGFB1 gene polymorphisms (RS4803455, RS1800469) in H¬†pylori-negative Chinese population.
Non-Mendelian	31386864	20190807	2	hmgcr, cholesterol	Serine protease inhibitor AEBSF reduces dengue virus infection via decreased cholesterol synthesis.
Non-Mendelian	31387740	20190808	2	por, diabetes	[Risk factors for intraoperative hypoxemia during monopulmonary ventilation: an observational study].
Non-Mendelian	31387996	20190808	2	hyperlipidemia, nfat5	TonEBP/NFAT5 promotes obesity and insulin resistance by epigenetic suppression of white adipose tissue beiging.
Non-Mendelian	31388415	20190808	2	hp, fatty acid	The effect of the subcritical fluid extraction on the quality of almond oils: Compared to conventional mechanical pressing method.
Non-Mendelian	21047530	20101105	2	heart, ctsb	The telomeric part of the human chromosome 21 from Cstb to Prmt2 is not necessary for the locomotor and short-term memory deficits observed in the Tc1 mouse model of Down syndrome.
Non-Mendelian	21048217	20101105	2	npc1, cholesterol	Cholesterol oxidation products are sensitive and specific blood-based biomarkers for Niemann-Pick C1 disease.
Non-Mendelian	21048304	20101105	2	atherosclerosis, pon1	Treatment of atherosclerosis by transplantation of bone endothelial progenitor cells over-expressed paraoxonase-1 gene by recombinant adeno-associated virus in rat.
Non-Mendelian	21044882	20101104	2	pon1, lipid	Human carotid lesion linoleic acid hydroperoxide inhibits paraoxonase 1 (PON1) activity via reaction with PON1 free sulfhydryl cysteine 284.
Non-Mendelian	21044894	20101104	2	pon1, fatty acid	Mouse serum paraoxonase-1 lactonase activity is specific for medium-chain length fatty acid lactones.
Non-Mendelian	21039838	20101103	2	abcg8, cholesterol	Role of ABCG8 D19H (rs11887534) variant in gallstone susceptibility in northern India.
Non-Mendelian	21040148	20101103	2	heart, hp	Patients with gastroesophageal reflux disease and respiratory manifestations do not present lung function disorders during cardiopulmonary exercise test.
Non-Mendelian	21040392	20101103	2	artery, arnt	Reduced placental prolyl hydroxylase 3 mRNA expression in pregnancies affected by fetal growth restriction.
Non-Mendelian	21041952	20101103	2	heart, stat3	Activation of multiple signaling pathways causes developmental defects in mice with a Noonan syndrome‚Äìassociated Sos1 mutation.
Non-Mendelian	21033401	20101102	2	artery, hp	[Investigation of anti-hypoxic action of 3-hydroxypyridine derivatives in animals with some types of experimental pathology].
Non-Mendelian	28867150	20170905	2	por, cardiovascular	[Consensus on Perioperative Transesophageal Echocardiography of the Brazilian Society of Anesthesiology and the Department of Cardiovascular Image of the Brazilian Society of Cardiology].
Non-Mendelian	28867797	20170905	2	lipid, hmgcr	Flavonoid-Rich Extract of Paulownia fortunei Flowers Attenuates Diet-Induced Hyperlipidemia, Hepatic Steatosis and Insulin Resistance in Obesity Mice by AMPK Pathway.
Non-Mendelian	28869044	20170905	2	stroke, por	Stroke and temporal arteritis: A study of 6 cases.
Non-Mendelian	28865942	20170904	2	stroke, por	Left atrial appendage closure in patients with intracranial haemorrhage and atrial fibrillation.
Non-Mendelian	28865944	20170904	2	artery, por	False ischaemic penumbras in CT perfusion in patients with carotid artery stenosis and changes following angioplasty and stenting.
Non-Mendelian	27788588	20161030	2	pon1, lipid	Identification of circulating protein biomarkers in patients with hepatocellular carcinoma concomitantly infected with chronic hepatitis C virus.
Non-Mendelian	27791988	20161030	2	artery, stat3	Dysregulated expression of microRNAs and mRNAs in pulmonary artery remodeling in ascites syndrome in broiler chickens.
Non-Mendelian	27792009	20161030	2	npc1, lipid	Role of Niemann-Pick Type C Disease Mutations in Dementia.
Non-Mendelian	27793461	20161030	2	heart, por	[Clinical processes in a high resolution clinic of specialist outpatient clinics].
Non-Mendelian	27793890	20161030	2	heart, stat3	Heart Peptide Hormones: Adjunct and Primary Treatments of Cancer.
Non-Mendelian	28874144	20170907	2	fasn, triglycerides	Circadian disruption promotes tumor growth by anabolic host metabolism; experimental evidence in a rat model.
Non-Mendelian	28874324	20170907	2	por, diabetes	Complex phenotype linked to a mutation in exon 11 of the lamin A/C gene: Hypertrophic cardiomyopathy, atrioventricular block, severe dyslipidemia and diabetes.
Non-Mendelian	28875315	20170907	2	artery, npc1	Carotid artery stiffness evaluated early by wave intensity in normal left ventricular function in post-radiotherapy patients with nasopharyngeal carcinoma.
Non-Mendelian	30012312	20180718	2	heart, por	[Intravascular leiomyomatosis with intracardiac extension].
Non-Mendelian	30014231	20180718	2	stat3, lipid	Resolvin D1 Promotes SIRT1 Expression to Counteract the Activation of STAT3 and NF-Œ∫B in Mice with Septic-Associated Lung Injury.
Non-Mendelian	30015470	20180718	2	hp, lipid	Brain Targeting by Liposome-Biomolecular Corona Boosts Anticancer Efficacy of Temozolomide in Glioblastoma Cells.
Non-Mendelian	21382889	20110309	2	artery, stat3	Signal transducers and activators of transcription-3/pim1 axis plays a critical role in the pathogenesis of human pulmonary arterial hypertension.
Non-Mendelian	21384080	20110309	2	atherosclerosis, gas6	Expression of the vitamin K-dependent proteins GAS6 and protein S and the TAM receptor tyrosine kinases in human atherosclerotic carotid plaques.
Non-Mendelian	28860383	20170902	2	stat3, lipid	The intestinal microbiota regulates body composition through NFIL<b>3</b> and the circadian clock.
Non-Mendelian	28860997	20170902	2	stat3, lipid	Specific Features of the Hypothalamic Leptin Signaling Response to Cold Exposure Are Reflected in Peripheral Blood Mononuclear Cells in Rats and Ferrets.
Non-Mendelian	28861620	20170902	2	hp, diabetes	Nationwide survey of hereditary pancreatitis in Japan.
Non-Mendelian	28862601	20170902	2	heart, comt	[Comparative analysis of expression of genes encoding enzymes of catecholamine catabolism and renalase in tissues of normotensive and hypertensive rats].
Non-Mendelian	28862987	20170902	2	hnf1a, diabetes	MODY in Ukraine: genes, clinical phenotypes and treatment.
Non-Mendelian	24437165	20140121	2	heart, adrb1	[Manifestations of polymorphism of Œ≤1-adrenoreceptors in patients with newly diagnosed cardiac rhythm disorders].
Non-Mendelian	15069562	20040408	2	npc1, cholesterol	Reduced sensitivity of Niemann-Pick C1-deficient cells to theta-toxin (perfringolysin O): sequestration of toxin to raft-enriched membrane vesicles.
Non-Mendelian	15064716	20040406	2	stat3, lipid	Bacterial N-acylhomoserine lactone-induced apoptosis in breast carcinoma cells correlated with down-modulation of STAT3.
Non-Mendelian	15055763	20040402	2	hp, lipid	Antinematodal activity and the mechanism of the antimicrobial peptide, HP (2-20), against Caenorhabditis elegans.
Non-Mendelian	15056566	20040402	2	vldlr, cholesterol	Lipid transport in the developing bovine follicle: messenger RNA expression increases for selective uptake receptors and decreases for endocytosis receptors.
Non-Mendelian	24452864	20140124	2	hp, lipid	Hypericum perforatum modulates apoptosis and calcium mobilization through voltage-gated and TRPM2 calcium channels in neutrophil of patients with Behcet's disease.
Non-Mendelian	24453047	20140124	2	angptl4, cardiovascular	Identification of FHL2-regulated genes in liver by microarray and bioinformatics analysis.
Non-Mendelian	10526166	19991020	2	atherosclerosis, gas6	A product of growth arrest-specific gene 6 modulates scavenger receptor expression in human vascular smooth muscle cells.
Non-Mendelian	18820672	20080930	2	fasn, fatty acid	Characterization of a novel anti-fatty acid synthase (FASN) antiserum in breast tissue.
Non-Mendelian	21372039	20110305	2	stat3, fatty acid	Preventive effects of (-)-epigallocatechin gallate on diethylnitrosamine-induced liver tumorigenesis in obese and diabetic C57BL/KsJ-db/db Mice.
Non-Mendelian	21372147	20110305	2	cyp7a1, cholesterol	Maternal protein restriction elevates cholesterol in adult rat offspring due to repressive changes in histone modifications at the cholesterol 7alpha-hydroxylase promoter.
Non-Mendelian	21372506	20110305	2	abcg8, cholesterol	The mechanism underlying the synergetic hypocholesterolemic effect of sesamin and Œ±-tocopherol in rats fed a high-cholesterol diet.
Non-Mendelian	21374625	20110305	2	hp, lipid	Reduction of bitterness of antihistaminic drugs by complexation with Œ≤-cyclodextrins.
Non-Mendelian	1775555	19911001	2	hp, lipid	Insulin secretion to glucose stimulus in pancreatic islets isolated from rats fed unbalanced diets.
Non-Mendelian	1757124	19911001	2	heart, hp	Extrahepatic expression of plasma protein genes during inflammation.
Non-Mendelian	1759986	19911001	2	pltp, lipid	Different locations of cholesteryl ester transfer protein and phospholipid transfer protein activities in plasma.
Non-Mendelian	28880918	20170908	2	stroke, vldlr	Cerebrovascular gene expression in spontaneously hypertensive rats.
Non-Mendelian	24462770	20140128	2	pon1, cardiovascular	The synthesis and analysis of S-nitorsylated paraoxonase 1.
Non-Mendelian	24465396	20140128	2	heart, stat3	Genome wide expression profiling during spinal cord regeneration identifies comprehensive cellular responses in zebrafish.
Non-Mendelian	24465516	20140128	2	lipid, comt	Metabolism of N-acylated-dopamine.
Non-Mendelian	24466299	20140128	2	heart, pparg	An Asp7Gly substitution in PPARG is associated with decreased transcriptional activation activity.
Non-Mendelian	31278313	20190707	2	npc1, cholesterol	Adenosine A<sub>2A</sub> receptor stimulation restores cell functions and differentiation in Niemann-Pick type C-like oligodendrocytes.
Non-Mendelian	24468607	20140129	2	insr, diabetes	Identification of a novel insulin receptor gene heterozygous mutation in a patient with type A insulin resistance syndrome.
Non-Mendelian	23859071	20130718	2	pnpla3, diabetes	Investigation of PNPLA3 and IL28B genotypes on diabetes and obesity after liver transplantation: insight into mechanisms of disease.
Non-Mendelian	23843985	20130712	2	npc1, cholesterol	Pulmonary abnormalities in animal models due to Niemann-Pick type C1 (NPC1) or C2 (NPC2) disease.
Non-Mendelian	23841921	20130712	2	heart, stat3	Importance of leptin signaling and signal transducer and activator of transcription-3 activation in mediating the cardiac hypertrophy associated with obesity.
Non-Mendelian	23842553	20130712	2	artery, hp	A glutamate receptor antagonist, S-4-carboxyphenylglycine (S-4-CPG), inhibits vasospasm after subarachnoid hemorrhage in haptoglobin 2-2 mice [corrected].
Non-Mendelian	23842928	20130712	2	artery, hp	The influence of type of vascular pedicle occlusion on the viability of skin island flaps: a postoperative quantitative assessment of flap survival in an experimental model in rats.
Non-Mendelian	23834985	20130710	2	por, cardiovascular	[Venous thromboembolic disease: presentation of a case].
Non-Mendelian	23834979	20130710	2	artery, por	[Mesenteric ischemia: update of new diagnostic techniques for an old disease, and review of radiological signs].
Non-Mendelian	23852734	20130716	2	cyp7a1, cholesterol	FGF15/19 protein levels in the portal blood do not reflect changes in the ileal FGF15/19 or hepatic CYP7A1 mRNA levels.
Non-Mendelian	23851499	20130716	2	stat3, lipid	GRIM-19 mutations fail to inhibit v-Src-induced oncogenesis.
Non-Mendelian	23851162	20130716	2	pparg, lipid	Extracellular matrix of adipogenically differentiated mesenchymal stem cells reveals a network of collagen filaments, mostly interwoven by hexagonal structural units.
Non-Mendelian	23853776	20130716	2	stat3, diabetes	Antioxidant N-acetylcysteine attenuates the reduction of Brg1 protein expression in the myocardium of type 1 diabetic rats.
Non-Mendelian	23856419	20130717	2	ctsb, cardiovascular	Pathogenesis of mitral valve disease in mucopolysaccharidosis VII dogs.
Non-Mendelian	2571576	19890801	2	hp, cholesterol	Gene mapping on mouse chromosome 8 by interspecific crosses: new data on a linkage group conserved on human chromosome 16q.
Non-Mendelian	25540102	20141226	2	heart, hp	The effect of chronic treadmill exercise and acetaminophen on collagen and cross-linking in rat skeletal muscle and heart.
Non-Mendelian	25540980	20141227	2	hp, lipids	The role of higher protein diets in weight control and obesity-related comorbidities.
Non-Mendelian	25536905	20141225	2	npc1, cholesterol	Phenotypic heterogeneity of Niemann-Pick disease type C in monozygotic twins.
Non-Mendelian	25537261	20141225	2	hp, lipid	The endocannabinoid system in renal cells: regulation of Na(+) transport by CB1 receptors through distinct cell signalling pathways.
Non-Mendelian	25538775	20141225	2	pon1, cardiovascular	The effect of sumac (Rhus coriaria L.) powder on insulin resistance, malondialdehyde, high sensitive C-reactive protein and paraoxonase 1 activity in type 2 diabetic patients.
Non-Mendelian	10783138	20000427	2	hp, lipid	Direct interaction of GD3 ganglioside with mitochondria generates reactive oxygen species followed by mitochondrial permeability transition, cytochrome c release, and caspase activation.
Non-Mendelian	1889727	19910601	2	heart, hp	[The kinetocardiotocogram--initial clinical experiences using the kinetocardiotocogram].
Non-Mendelian	1834826	19910601	2	hp, cholesterol	Effect of hydrotropic substances on the complexation of sparingly soluble drugs with cyclodextrin derivatives and the influence of cyclodextrin complexation on the pharmacokinetics of the drugs.
Non-Mendelian	32194361	20200321	2	cyp7a1, fatty acid	RNA-protein correlation of liver toxicity markers in HepaRG cells.
Non-Mendelian	32194670	20200321	2	stat3, fatty acid	Fatty acid-binding protein 5 predicts poor prognosis in patients with uveal melanoma.
Non-Mendelian	32196570	20200321	2	stat3, diabetes	Relationship between miR-375 regulating Ndrg2/IL-6/STAT3 signaling pathway and diabetic retinopathy in rats.
Non-Mendelian	32197133	20200321	2	fasn, fatty acid	Anticancer properties of the fatty acid synthase inhibitor TVB-3166 on oral squamous cell carcinoma cell lines.
Non-Mendelian	11566255	20010922	2	pltp, cardiovascular	Plasma phospholipid transfer protein activity in patients with low HDL and cardiovascular disease treated with simvastatin and niacin.
Non-Mendelian	11571306	20010926	2	npc1, cholesterol	Cholesterol overload promotes morphogenesis of a Niemann-Pick C (NPC)-like compartment independent of inhibition of NPC1 or HE1/NPC2 function.
Non-Mendelian	32197874	20200322	2	por, diabetes	Retinal vein occlusion in solid organ transplant recipients. Study of 4 cases and literature review.
Non-Mendelian	32197991	20200322	2	por, diabetes	Endocrine manifestations of central nervous system germ cell tumors in children.
Non-Mendelian	22423143	20120317	2	atherosclerosis, foxn3	Fine mapping study reveals novel candidate genes for carotid intima-media thickness in Dominican Republican families.
Non-Mendelian	22414744	20120315	2	hp, cardiovascular	Stress reactivity and the Hemodynamic Profile-Compensation Deficit (HP-CD) Model of blood pressure regulation.
Non-Mendelian	22414759	20120315	2	fasn, fatty acid	Associations between polymorphisms in genes involved in fatty acid metabolism and dietary fat intakes.
Non-Mendelian	22414774	20120315	2	hp, triglycerides	Long term metabolic impact of high protein neonatal feeding: a preliminary study in male rat pups born with a low birth weight.
Non-Mendelian	22410685	20120314	2	por, cardiovascular	Differences in the causes of death of HIV-positive patients in a cohort study by data sources and coding algorithms.
Non-Mendelian	22412277	20120314	2	artery, hp	Hypertrophic pachymeningitis in a patient with Takayasu arteritis: One more association?
Non-Mendelian	11683478	20011031	2	heart, hp	Central and baroreflex control of heart rate during the wake-sleep cycle in rat.
Non-Mendelian	11684091	20011031	2	stat3, cholesterol	Activation of the JAK/STAT pathway by ceramide in cultured human fibroblasts.
Non-Mendelian	11162607	20010213	2	cyp4f12, heart	cDna cloning and expression of CYP4F12, a novel human cytochrome P450.
Non-Mendelian	28512310	20170518	2	fgfr4, cardiovascular	FGF23/FGFR4-mediated left ventricular hypertrophy is reversible.
Non-Mendelian	28513288	20170518	2	gas6, diabetes	Growth arrest-specific protein 6 (Gas6) as a noninvasive biomarker for early detection of diabetic nephropathy.
Non-Mendelian	28514126	20170518	2	hp, diabetes	[HAPTOGLOBIN POLYMORPHISM AS AN INDEPENDENT PREDICTOR OF DIABETIC NEPHROPATHY AND RETINOPATHY].
Non-Mendelian	28521186	20170519	2	abcg8, cholesterol	Timely diagnosis of sitosterolemia by next generation sequencing in two children with severe hypercholesterolemia.
Non-Mendelian	28483492	20170510	2	lipid, gsta1	Dexamethasone induces human glutathione S transferase alpha 1 (hGSTA1) expression through the activation of glucocorticoid receptor (hGR).
Non-Mendelian	28483879	20170510	2	fatty acid, comt	An R2R3-MYB Transcription Factor Regulates Capsaicinoid Biosynthesis.
Non-Mendelian	16474172	20060214	2	artery, pon1	TagSNP analyses of the PON gene cluster: effects on PON1 activity, LDL oxidative susceptibility, and vascular disease.
Non-Mendelian	16470733	20060214	2	por, cardiovascular	Inverse association between severe nausea and vomiting in pregnancy and some congenital abnormalities.
Non-Mendelian	16478678	20060216	2	triglyceride, vldlr	Apolipoprotein CI causes hypertriglyceridemia independent of the very-low-density lipoprotein receptor and apolipoprotein CIII in mice.
Non-Mendelian	28505494	20170516	2	stat3, lipid	Melatonin protects mice against stress-induced inflammation through enhancement of M2 macrophage polarization.
Non-Mendelian	31829913	20191213	2	fatty acid, slc2a2	The growth performance, intestinal digestive and absorptive capabilities in piglets with different lengths of small intestines.
Non-Mendelian	31830546	20191213	2	heart, hp	Chemoprotective role of an extract of the heart of the Phoenix dactylifera tree on adriamycin-induced cardiotoxicity and nephrotoxicity by regulating apoptosis, oxidative stress and PD-1 suppression.
Non-Mendelian	31830605	20191213	2	fasn, fatty acid	The toxic effect of triclosan and methyl-triclosan on biological pathways revealed by metabolomics and gene expression in zebrafish embryos.
Non-Mendelian	29109103	20171108	2	hnf1a, diabetes	Hepatocyte nuclear factor 1A deficiency causes hemolytic anemia in mice by altering erythrocyte sphingolipid homeostasis.
Non-Mendelian	29108656	20171108	2	artery, por	Hepatocellular carcinoma treatment: ablation and arterial embolization.
Non-Mendelian	29108969	20171108	2	cyp7a1, lipid	Dietary butylated hydroxytoluene improves lipid metabolism, antioxidant and anti-apoptotic response of largemouth bass (Micropterus salmoides).
Non-Mendelian	29109234	20171108	2	stat3, lipid	Maresin 1 Promotes Inflammatory Resolution, Neuroprotection, and Functional Neurological Recovery After Spinal Cord Injury.
Non-Mendelian	29109360	20171108	2	stat3, diabetes	Investigation of the pronounced erythropoietin-induced reduction in hyperglycemia in type 1-like diabetic rats.
Non-Mendelian	29111289	20171108	2	por, cardiovascular	[Oxygen peak consumption is a better predictor of cardiovascular risk than handgrip strength in older Chilean women].
Non-Mendelian	29112683	20171108	2	fasn, fatty acid	Targeting de novo lipogenesis as a novel approach in anti-cancer therapy.
Non-Mendelian	29112762	20171108	2	cyp7a1, cholesterol	Alteration of Bile Acid and Cholesterol Biosynthesis and Transport by Perfluorononanoic Acid (PFNA) in Mice.
Non-Mendelian	29113229	20171109	2	fasn, fatty acid	Fatty acid synthase affects expression of ErbB receptors in epithelial to mesenchymal transition of breast cancer cells and invasive ductal carcinoma.
Non-Mendelian	29114203	20171109	2	fasn, fatty acid	Collagen VI Null Mice as a Model for Early Onset Muscle Decline in Aging.
Non-Mendelian	29115200	20171109	2	cyp7a1, cholesterol	Barley Œ≤-glucan reduces blood cholesterol levels via interrupting bile acid metabolism.
Non-Mendelian	29115333	20171109	2	hp, lipid	An apolipoprotein-enriched biomolecular corona switches the cellular uptake mechanism and trafficking pathway of lipid nanoparticles.
Non-Mendelian	29115516	20171109	2	stat3, diabetes	Phosphorylation of signal transducer and activator of transcription 3 induced by hyperglycemia is different with that induced by lipopolysaccharide or erythropoietin via receptor‚Äëcoupled signaling in cardiac cells.
Non-Mendelian	29116096	20171109	2	pnpla3, triglyceride	AQP3 is regulated by PPARŒ≥ and JNK in hepatic stellate cells carrying PNPLA3 I148M.
Non-Mendelian	29116606	20171109	2	slc2a2, diabetes	Fanconi syndrome and neonatal diabetes: phenotypic heterogeneity in patients with GLUT2 defects.
Non-Mendelian	29116943	20171109	2	pparg, atherosclerosis	The PPARG Pro12Ala Polymorphism and 20-year Cognitive Decline: Race and Sex Heterogeneity.
Non-Mendelian	29117643	20171109	2	hp, cardiovascular	Advanced Electrocardiogram Analysis in the Amitriptyline-poisoned Pig Treated with Activated Charcoal Haemoperfusion.
Non-Mendelian	29088795	20171102	2	fasn, fatty acid	Fatty acid synthase expression and its association with clinico-histopathological features in triple-negative breast cancer.
Non-Mendelian	29096595	20171104	2	heart, fgfr4	Pleiotropic Actions of FGF23.
Non-Mendelian	29097651	20171104	2	heart, stat3	A New Concept of the Old Inhibitor NSC 74859 in Alleviating Cardiac Allograft Rejection and Extending Allograft Survival in Mice.
Non-Mendelian	29104117	20171107	2	stat3, diabetes	Characterization of somatostatin receptors and associated signaling pathways in pancreas of R6/2 transgenic mice.
Non-Mendelian	29106532	20171107	2	npc1l1, cholesterol	Using genetics to explore whether the cholesterol-lowering drug ezetimibe may cause an increased risk of cancer.
Non-Mendelian	29107003	20171107	2	stat3, cardiovascular	Elevated Wall Tension Initiates Interleukin-6 Expression and Abdominal Aortic Dilation.
Non-Mendelian	29107389	20171107	2	por, cardiovascular	Open questions and misconceptions in the diagnosis and management of anemia in patients with gastrointestinal bleeding.
Non-Mendelian	29107594	20171107	2	hnf1a, diabetes	Genes Associated with Pancreas Development and Function Maintain Open Chromatin in iPSCs Generated from Human Pancreatic Beta Cells.
Non-Mendelian	29107759	20171107	2	hnf1a, diabetes	The unique clinical spectrum of maturity onset diabetes of the young type 3.
Non-Mendelian	19851294	20091024	2	fasn, fatty acid	Decrease in FASN expression in adipose tissue of hypertensive individuals.
Non-Mendelian	11052712	20001029	2	heart, hp	Biological response of rats fed with tofu treated with high hydrostatic pressure.
Non-Mendelian	11053011	20001029	2	artery, hp	Structural determinants of antiproliferative activity of heparin on pulmonary artery smooth muscle cells.
Non-Mendelian	32726678	20200730	2	insr, lipid	Xiaokeyinshui extract combination, a berberine-containing agent, exerts anti-diabetic and renal protective effects on rats in multi-target mechanisms.
Non-Mendelian	32726152	20200730	2	adrb1, cardiovascular	Pharmacogenetic factors affecting Œ≤-blocker metabolism and response.
Non-Mendelian	32726202	20200730	2	heart, hp	Successfully Resected Cardiac Metastatic Melanoma in a Lifesaving Cardiac Surgery: A Case Report.
Non-Mendelian	32722819	20200730	2	hnf1a, diabetes	Quality of Life and Treatment Satisfaction in Participants with Maturity-Onset Diabetes of the Young: A Comparison to Other Major Forms of Diabetes.
Non-Mendelian	32724617	20200730	2	hp, triglycerides	Enhanced oral bioavailability and bioefficacy of phloretin using mixed polymeric modified self-nanoemulsions.
Non-Mendelian	32725513	20200730	2	stroke, stat3	Panaxatriol Saponins Promote M2 Polarization of BV2 Cells to Reduce Inflammation and Apoptosis after Glucose/Oxygen Deprivation by Activating STAT3.
Non-Mendelian	32727846	20200731	2	pck1, lipid	Hepatocyte expression of the micropeptide adropin regulates the liver fasting response and is enhanced by caloric restriction.
Non-Mendelian	32727744	20200731	2	stat3, diabetes	miR-196b-5p-enriched extracellular vesicles from tubular epithelial cells mediated aldosterone-induced renal fibrosis in mice with diabetes.
Non-Mendelian	21213365	20110108	2	fasn, fatty acid	Visualizing inhibition of fatty acid synthase through mass spectrometric analysis of mitochondria from melanoma cells.
Non-Mendelian	3924989	19850501	2	hp, lipid	Real-time fluorescence polarization measurements: interaction of phospholipase A2 with a fluorescent lecithin derivative.
Non-Mendelian	4022137	19850501	2	heart, comt	The handling of five catecholamines by the extraneuronal O-methylating system of the rat heart.
Non-Mendelian	24947064	20140621	2	insr, cholesterol	Family-based analysis of INSR polymorphisms in Chinese PCOS.
Non-Mendelian	24947363	20140621	2	ube2l3, diabetes	Identification of novel autoantibodies in type 1 diabetic patients using a high-density protein microarray.
Non-Mendelian	24950029	20140621	2	lipg, cholesterol	Serum lipoprotein composition and vitamin D metabolite levels in clinically isolated syndromes: Results from a multi-center study.
Non-Mendelian	24950404	20140621	2	stat3, cardiovascular	Isorhynchophylline protects against pulmonary arterial hypertension and suppresses PASMCs proliferation.
Non-Mendelian	21198961	20110105	2	fasn, fatty acid	Plasma leptin and mRNA expression of lipogenesis and lipolysis-related factors in bovine adipose tissue around parturition.
Non-Mendelian	21203420	20110105	2	lipid, gas6	GAS6 enhances repair following cuprizone-induced demyelination.
Non-Mendelian	21194471	20110104	2	hp, lipid	Protein-enriched meal replacements do not adversely affect liver, kidney or bone density: an outpatient randomized controlled trial.
Non-Mendelian	21195701	20110104	2	hnf1a, cardiovascular	Effect of obesity on the association between common variations in the HNF1A gene region and C-reactive protein level in Taiwanese.
Non-Mendelian	21196532	20110104	2	stat3, cholesterol	Janus kinase activation by cytokine oncostatin M decreases PCSK9 expression in liver cells.
Non-Mendelian	21208527	20110107	2	pon1, lipid	Effect of single bout of maximal exercise on plasma antioxidant status and paraoxonase activity in young sportsmen.
Non-Mendelian	21205922	20110106	2	cyp4f12, fatty acid	Genistein, resveratrol, and 5-aminoimidazole-4-carboxamide-1-Œ≤-D-ribofuranoside induce cytochrome P450 4F2 expression through an AMP-activated protein kinase-dependent pathway.
Non-Mendelian	21206424	20110106	2	comt, diabetes	Novel polymorphisms associated with tacrolimus trough concentrations: results from a multicenter kidney transplant consortium.
Non-Mendelian	11054629	20001031	2	hp, coronary	A prospective evaluation of angiography-guided coronary stent implantation with high versus very high balloon inflation pressure.
Non-Mendelian	10996790	20000921	2	npc1, lipid	CHE-14, a protein with a sterol-sensing domain, is required for apical sorting in C. elegans ectodermal epithelial cells.
Non-Mendelian	11007171	20000928	2	insr, fatty acid	Expression of porcine adipocyte transcripts during differentiation in vitro and in vivo.
Non-Mendelian	23701631	20130525	2	hp, lipid	Quantitative characterization of tissue globotetraosylceramides in a rat model of polycystic kidney disease by PrimaDrop sample preparation and indirect high-performance thin layer chromatography-matrix-assisted laser desorption/ionization-time-of-flight-mass spectrometry with automated data acquisition.
Non-Mendelian	23700138	20130524	2	pon1, lipid	Serum lactonase and arylesterase activities in alcoholic hepatitis and hepatitis B.
Non-Mendelian	23700488	20130524	2	cyp7a1, cholesterol	Ageing Fxr deficient mice develop increased energy expenditure, improved glucose control and liver damage resembling NASH.
Non-Mendelian	23700523	20130524	2	hp, triglycerides	Haptoglobin deficiency determines changes in adipocyte size and adipogenesis.
Non-Mendelian	23700531	20130524	2	angptl4, fatty acid	Angiopoietin-like 4 (Angptl4): A glucocorticoid-dependent gatekeeper of fatty acid flux during fasting.
Non-Mendelian	27683652	20160930	2	lrba, diabetes	Atypical Manifestation of LPS-Responsive Beige-Like Anchor Deficiency Syndrome as an Autoimmune Endocrine Disorder without Enteropathy and Immunodeficiency.
Non-Mendelian	27683877	20160930	2	artery, stat3	Intranasal Administration of Interferon Beta Attenuates Neuronal Apoptosis via the JAK1/STAT3/BCL-2 Pathway in a Rat Model of Neonatal Hypoxic-Ischemic Encephalopathy.
Non-Mendelian	23454145	20130305	2	npc1l1, cholesterol	Relative expression of cholesterol transport-related proteins and inflammation markers through the induction of 7-ketosterol-mediated stress in Caco-2 cells.
Non-Mendelian	23454231	20130305	2	artery, stat3	L-carnosine inhibits neuronal cell apoptosis through signal transducer and activator of transcription 3 signaling pathway after acute focal cerebral ischemia.
Non-Mendelian	23457617	20130305	2	gbf1, lipids	Haploinsufficiency of the Sec7 guanine nucleotide exchange factor gea1 impairs septation in fission yeast.
Non-Mendelian	23694862	20130523	2	hp, cardiovascular	Emergency surgery for acute diverticulitis: which operation? A National Surgical Quality Improvement Program study.
Non-Mendelian	23696316	20130523	2	heart, ctsb	Prenatal diagnosis of two fetuses with deletions of 8p23.1, critical region for congenital diaphragmatic hernia and heart defects.
Non-Mendelian	23696805	20130523	2	cyp7a1, lipid	RNA deep sequencing reveals novel candidate genes and polymorphisms in boar testis and liver tissues with divergent androstenone levels.
Non-Mendelian	23691522	20130522	2	pon1, cholesterol	Increased Small Dense LDL and Decreased Paraoxonase Enzyme Activity Reveals Formation of an Atherogenic Risk in Streptozotocin-Induced Diabetic Guinea Pigs.
Non-Mendelian	23710701	20130529	2	pon1, lipid	Effect of exercise on plasma paraoxonase1 activity in rugby players: dependance on training experience.
Non-Mendelian	23705494	20130528	2	insr, diabetes	[Major gene mutations associated with obesity and diabetes mellitus].
Non-Mendelian	23707370	20130528	2	hnf1a, diabetes	Primary hepatocellular neoplasms in a MODY3 family with a novel HNF1A germline mutation.
Non-Mendelian	23707514	20130528	2	lipid, abcb4	Fasting reduces liver fibrosis in a mouse model for chronic cholangiopathies.
Non-Mendelian	6640098	19831101	2	hp, lipid	[Antioxidants as stabilizers of cytochrome P-450 in hepatocytes].
Non-Mendelian	6654454	19831101	2	heart, hp	Baroreflex control of myocardial contractility in conscious normotensive and renal hypertensive rabbits.
Non-Mendelian	6656889	19831101	2	heart, comt	The extraneuronal compartments for the distribution of isoprenaline in the rat heart.
Non-Mendelian	21831505	20110812	2	pon1, lipid	Effects of sildenafil citrate on torsion/detorsion-induced changes in red blood cell and plasma lipid peroxidation, antioxidants, and blood hematology of male rats.
Non-Mendelian	21828044	20110811	2	stat3, lipid	Contractile forces contribute to increased glycosylphosphatidylinositol-anchored receptor CD24-facilitated cancer cell invasion.
Non-Mendelian	21844200	20110817	2	npc1l1, cholesterol	The small GTPase Cdc42 interacts with Niemann-Pick C1-like 1 (NPC1L1) and controls its movement from endocytic recycling compartment to plasma membrane in a cholesterol-dependent manner.
Non-Mendelian	21843636	20110817	2	angptl4, fatty acid	Stable over-expression of PPARŒ≤/Œ¥ and PPARŒ≥ to examine receptor signaling in human HaCaT keratinocytes.
Non-Mendelian	21838869	20110816	2	atherosclerosis, stat3	A systems biology strategy for predicting similarities and differences of drug effects: evidence for drug-specific modulation of inflammation in atherosclerosis.
Non-Mendelian	21838918	20110816	2	mitf, lipid	Involvement of mTOR signaling in sphingosylphosphorylcholine-induced hypopigmentation effects.
Non-Mendelian	21839078	20110816	2	pon1, cholesterol	Protective role of L-carnitine supplementation against exhaustive exercise induced oxidative stress in rats.
Non-Mendelian	21839823	20110816	2	hp, cholesterol	Some pharmaceutical and inclusion properties of 2-hydroxybutyl-Œ≤-cyclodextrin derivative.
Non-Mendelian	21840527	20110816	2	hp, fatty acid	Stationary phase selection and comprehensive two-dimensional gas chromatographic analysis of trace biodiesel in petroleum-based fuel.
Non-Mendelian	2259270	19900101	2	heart, comt	Intracellular accumulation of isoproterenol enhances the lactate production in the perfused rat heart.
Non-Mendelian	2347323	19900101	2	heart, hp	Evaluation of a temperate-environment test of heat tolerance in prior heatstroke patients and controls.
Non-Mendelian	2350901	19900101	2	heart, hp	Effects of neuropeptide Y on baroreflex control of heart rate and myocardial contractility in conscious rabbits.
Non-Mendelian	2283669	19900101	2	artery, comt	The effects of soman in vitro on catechol-O-methyltransferase and monoamine oxidase activities in rabbit tissues.
Non-Mendelian	2382507	19900101	2	por, cardiovascular	[Changes of heart rate and arterial blood pressure during the surgery of cheilognathopalatoschisis with the local usage of adrenalin].
Non-Mendelian	2393218	19900101	2	hp, lipids	Pharmacological correction of CNS functional disorders and parkinsonian syndrome in old animals.
Non-Mendelian	31253509	20190630	2	artery, por	Junctional scotoma. A case report.
Non-Mendelian	31254056	20190630	2	npc1, lipid	Mass spectrometry imaging reveals ganglioside and ceramide localization patterns during cerebellar degeneration in the Npc1<sup>-/-</sup> mouse model.
Non-Mendelian	24131382	20131018	2	hp, lipid	Halobetasol propionate-loaded solid lipid nanoparticles (SLN) for skin targeting by topical delivery.
Non-Mendelian	24132924	20131018	2	stat3, lipid	HAb18G/CD147 promotes pSTAT3-mediated pancreatic cancer development via CD44s.
Non-Mendelian	24133099	20131018	2	stroke, stat3	Attenuated thermoregulatory, metabolic, and liver acute phase protein response to heat stroke in TNF receptor knockout mice.
Non-Mendelian	33229368	20201124	2	lipid, arnt	Bile Salts Differentially Enhance Resistance of Enterohemorrhagic Escherichia coli O157:H7 to Host Defense Peptides.
Non-Mendelian	33228237	20201124	2	pnpla3, cardiovascular	Nutrients, Genetic Factors, and Their Interaction in Non-Alcoholic Fatty Liver Disease and Cardiovascular Disease.
Non-Mendelian	33229368	20201124	2	lipid, arnt	Bile Salts Differentially Enhance Resistance of Enterohemorrhagic <i>Escherichia coli</i> O157:H7 to Host Defence Peptides.
Non-Mendelian	33232969	20201124	2	por, diabetes	[Vida saludable perdida por discapacidad aguda, cr√≥nica y muerte prematura en hipertensi√≥n arterial].
Non-Mendelian	33238220	20201125	2	stat3, fatty acid	Propionate Enhances Cell Speed and Persistence to Promote Intestinal Epithelial Turnover and Repair.
Non-Mendelian	33237766	20201125	2	hp, pad	<b>Dual Sample Preconcentration for Simultaneous Quantification of Metal Ions Using Electrochemical and Colorimetric Assays</b>.
Non-Mendelian	33242514	20201126	2	hnf1a, diabetes	Monogenic diabetes characteristics in a transnational multicenter study from Mediterranean countries.
Non-Mendelian	33239165	20201126	2	por, diabetes	Direct and two-step single anastomosis duoenal switch (SADI-S): Unicentric comparative analysis of 232 cases.
Non-Mendelian	33239263	20201126	2	por, cardiovascular	[Hypertension in the elderly: What we need to know].
Non-Mendelian	33239685	20201126	2	stat3, cholesterol	Nod2 protects mice from inflammation and obesity-dependent liver cancer.
Non-Mendelian	33239899	20201126	2	pnpla3, triglycerides	<i>CHDH-PNPLA3</i> Gene-Gene Interactions Predict Insulin Resistance in Children with Obesity.
Non-Mendelian	33240378	20201126	2	pparg, lipid	Impact of Proliferator-Activated Receptor Œ≥ Gene Polymorphisms on Risk of Schizophrenia: A Case-Control Study and Computational Analyses.
Non-Mendelian	33240433	20201126	2	fasn, fatty acid	Fatty acid synthase promotes breast cancer metastasis by mediating changes in fatty acid metabolism.
Non-Mendelian	33240873	20201126	2	hmgcr, cholesterol	Functional Peroxisomes Are Essential for Efficient Cholesterol Sensing and Synthesis.
Non-Mendelian	33245068	20201127	2	artery, hp	Efficacy, safety and usability of bronchial artery embolization using a new anti-reflux microcatheter in the management of haemoptysis.
Non-Mendelian	33245425	20201127	2	hnf1a, diabetes	Diagnosis of hepatic nuclear factor¬†1A monogenic diabetes mellitus (HNF1A-MODY) impacts antihyperglycemic treatment.
Non-Mendelian	33218946	20201121	2	stroke, por	[SARS-CoV-2 infection and ischemic stroke].
Non-Mendelian	15644330	20050113	2	npc1, cholesterol	Altered cholesterol metabolism in Niemann-Pick type C1 mouse brains affects mitochondrial function.
Non-Mendelian	15644430	20050113	2	cyp7a1, cholesterol	Protective effects of 6-ethyl chenodeoxycholic acid, a farnesoid X receptor ligand, in estrogen-induced cholestasis.
Non-Mendelian	15645387	20050113	2	heart, hp	[Haemoglobin hyperpolymers, a new type of artificial oxygen carrier -- the concept and current state of development].
Non-Mendelian	33227311	20201123	2	zzef1, diabetes	ZZEF1 is a Histone Reader and Transcriptional Coregulator of Kr√ºppel-Like Factors.
Non-Mendelian	33223005	20201123	2	heart, por	[Effect of pre-administered flurbiprofen axetil on the EC50 of propofol during anesthesia in unstimulated patients: a randomized clinical trial].
Non-Mendelian	33224214	20201123	2	hp, lipid	<i>In-vivo</i> and <i>In-vitro</i> Antioxidant Activity of Troxerutin on Nickel Induced Toxicity in Experimental Rats.
Non-Mendelian	33225153	20201123	2	npc1, cholesterol	Effect of pH on the Ability of N-Terminal Domain of Human NPC1 to Recognize, Bind, and Transfer Cholesterol.
Non-Mendelian	33246580	20201128	2	hp, atherosclerosis	Memory T cells of patients with abdominal aortic aneurysm differentially expressed micro RNAs 21, 92a, 146a, 155, 326 and 663 in response to Helicobacter pylori and Lactobacillus acidophilus.
Non-Mendelian	33246641	20201128	2	stroke, por	[Development of the Spanish version of the Wisconsin Gait Scale. Reliability and consistency analysis of spatial and temporal parameters with gait assessment in stroke patients].
Non-Mendelian	33247991	20201128	2	angptl4, cholesterol	Angiopoietin-like protein 4 deficiency augments liver fibrosis in liver diseases such as nonalcoholic steatohepatitis in mice through enhanced free cholesterol accumulation in hepatic stellate cells.
Non-Mendelian	9474027	19980225	2	hp, pad	Development of FlexSure HP--an immunochromatographic method to detect antibodies against Helicobacter pylori.
Non-Mendelian	23096414	20121026	2	artery, hp	Aneurysm formation in proinflammatory, transgenic haptoglobin 2-2 mice.
Non-Mendelian	23098654	20121027	2	heart, bcl2l11	Induction of microRNA-24 by HIF-1 protects against ischemic injury in rat cardiomyocytes.
Non-Mendelian	23092637	20121025	2	pck1, fatty acid	Gene-nutrient interactions on the phosphoenolpyruvate carboxykinase influence insulin sensitivity in metabolic syndrome subjects.
Non-Mendelian	23094067	20121025	2	stat3, diabetes	Hyperglycaemia exacerbates choroidal neovascularisation in mice via the oxidative stress-induced activation of STAT3 signalling in RPE cells.
Non-Mendelian	23084476	20121023	2	stat3, fatty acid	Cytoplasmic STAT3 represses autophagy by inhibiting PKR activity.
Non-Mendelian	23086919	20121023	2	stat3, fatty acid	Butyrate increases IL-23 production by stimulated dendritic cells.
Non-Mendelian	23087171	20121023	2	cyp7a1, cholesterol	Thyroid hormone receptor agonists reduce serum cholesterol independent of the LDL receptor.
Non-Mendelian	3791711	19860801	2	heart, hp	Arterial pressure and heart period in the conscious rabbit: diurnal rhythm and influence of activity.
Non-Mendelian	11446388	20010712	2	npc1, cholesterol	Establishment and characterization of immortalized Schwann cells from murine model of Niemann-Pick disease type C (spm/spm).
Non-Mendelian	11452342	20010714	2	stroke, hp	Prospective controlled study of carotid endarterectomy with hemashield patch: is it thrombogenic?
Non-Mendelian	17501973	20070516	2	comt, diabetes	Characteristics and regional variations of group D streptococcal endocarditis in France.
Non-Mendelian	17494560	20070515	2	heart, hp	Understanding the complex pathobiology of high pathogenicity avian influenza viruses in birds.
Non-Mendelian	17496726	20070515	2	heart, adrb1	Synergistic polymorphisms of beta1 and alpha2C-adrenergic receptors and the influence on left ventricular ejection fraction response to beta-blocker therapy in heart failure.
Non-Mendelian	17498643	20070515	2	stat3, cholesterol	Signal transducer and activator of transcription 3 and sphingomyelin metabolism in intranuclear complex during cell proliferation.
Non-Mendelian	17490617	20070511	2	heart, hp	Corticosteroid enhances heme oxygenase-1 production by circulating monocytes by up-regulating hemoglobin scavenger receptor and amplifying the receptor-mediated uptake of hemoglobin-haptoglobin complex.
Non-Mendelian	17491105	20070511	2	heart, por	Do electrical stun guns (TASER-X26) affect the functional integrity of implantable pacemakers and defibrillators?
Non-Mendelian	17488637	20070510	2	heart, stat3	Genome-wide orchestration of cardiac functions by the orphan nuclear receptors ERRalpha and gamma.
Non-Mendelian	9469592	19980220	2	pltp, lipid	Influence of the electrostatic charge of lipoprotein particles on the activity of the human plasma phospholipid transfer protein.
Non-Mendelian	18178618	20080108	2	stat3, diabetes	ICA512 signaling enhances pancreatic beta-cell proliferation by regulating cyclins D through STATs.
Non-Mendelian	18174393	20080105	2	hp, lipid	Hesperidin inhibits ovariectomized-induced osteopenia and shows differential effects on bone mass and strength in young and adult intact rats.
Non-Mendelian	18044792	20071130	2	pon1, lipid	Transgene expression of human PON1 Q in mice protected the liver against CCl4-induced injury.
Non-Mendelian	3426346	19871001	2	artery, comt	An unusually important role of O-methylation in the disposition of noradrenaline and adrenaline by the dog renal artery.
Non-Mendelian	3665214	19871001	2	stroke, hp	Early diastolic time intervals during hypertensive pregnancy.
Non-Mendelian	3667447	19871001	2	hp, cholesterol	Effects of a dietary antimicrobial (carbadox) on liver cholesterol 7 alpha-hydroxylase activity and bile acid patterns in the young pig.
Non-Mendelian	24974779	20140701	2	artery, por	The best option: Umbilical LESS radical nephrectomy with vaginal extraction.
Non-Mendelian	24975218	20140701	2	fasn, fatty acid	Bindings of ChREBP and SREBP1, and histone acetylation around the rat liver fatty acid synthase gene are associated with induction of the gene during the suckling-weaning transition.
Non-Mendelian	24976507	20140701	2	hmgcr, cholesterol	Induction of cholesterol biosynthesis by archazolid B in T24 bladder cancer cells.
Non-Mendelian	24978599	20140701	2	stat3, lipid	Polychlorinated biphenyls (PCB 101, PCB 153 and PCB 180) alter leptin signaling and lipid metabolism in differentiated 3T3-L1 adipocytes.
Non-Mendelian	24979135	20140701	2	fasn, fatty acid	Up-regulated FASN expression promotes transcoelomic metastasis of ovarian cancer cell through epithelial-mesenchymal transition.
Non-Mendelian	24979393	20140701	2	hp, fatty acid	Interaction between dietary protein content and the source of carbohydrates along the gastrointestinal tract of weaned piglets.
Non-Mendelian	30190244	20180908	2	por, diabetes	Fasting glucose in the first trimester: An initial approach to diagnosis of gestational diabetes.
Non-Mendelian	22687712	20120613	2	heart, hp	On-line gas chromatographic analysis of higher alcohol synthesis products from syngas.
Non-Mendelian	22688335	20120613	2	comt, diabetes	Intrarenal dopamine inhibits progression of diabetic nephropathy.
Non-Mendelian	22701320	20120616	2	stroke, hp	Carbon nanotubes impregnated with subventricular zone neural progenitor cells promotes recovery from stroke.
Non-Mendelian	22701550	20120616	2	lipid, apoh	Plasma apolipoprotein levels are associated with cognitive status and decline in a community cohort of older individuals.
Non-Mendelian	22692501	20120614	2	hp, diabetes	Low-protein diet improves blood and urinary glucose levels and renal manifestations of diabetes in C57BLKS-db/db mice.
Non-Mendelian	22696037	20120615	2	slc2a2, diabetes	A tale of two glucose transporters: how GLUT2 re-emerged as a contender for glucose transport into the human beta cell.
Non-Mendelian	22696236	20120615	2	stat3, cardiovascular	JNK-dependent Stat3 phosphorylation contributes to Akt activation in response to arsenic exposure.
Non-Mendelian	30166346	20180901	2	npc1, cholesterol	The protein-specific activities of the transmembrane modules of Ptch1 and Ptch2 are determined by their adjacent protein domains.
Non-Mendelian	30170376	20180902	2	hmgcr, dyslipidemias	Proposed cut-off for reactivity of anti-HMGCR and anti-SRP antibodies in patients statin-exposed and statin-unexposed.
Non-Mendelian	30171718	20180902	2	pnpla3, lipid	PNPLA3 variant M148 causes resistance to starvation-mediated lipid droplet autophagy in human hepatocytes.
Non-Mendelian	22703382	20120619	2	heart, adrb1	Effect of the Arg389Gly Œ≤‚ÇÅ-adrenoceptor polymorphism on plasma renin activity and heart rate, and the genotype-dependent response to metoprolol treatment.
Non-Mendelian	22704396	20120619	2	hp, lipid	Effects of reactive oxygen species on sperm function.
Non-Mendelian	22705015	20120619	2	heart, stat3	Multi-tasking: nuclear transcription factors with novel roles in the mitochondria.
Non-Mendelian	22705438	20120619	2	insr, cholesterol	Association between insulin receptor gene polymorphism and the metabolic syndrome in Han and Yi Chinese.
Non-Mendelian	22705886	20120619	2	heart, stat3	Interleukin-10 treatment attenuates pressure overload-induced hypertrophic remodeling and improves heart function via signal transducers and activators of transcription 3-dependent inhibition of nuclear factor-Œ∫B.
Non-Mendelian	22707562	20120619	2	heart, stat3	Therapeutic administration of IL-11 exhibits the postconditioning effects against ischemia-reperfusion injury via STAT3 in the heart.
Non-Mendelian	30176257	20180904	2	hp, lipid	Œ≤-Sitosterol-2-hydroxypropyl-Œ≤-cyclodextrin inclusion complex: Characterization and inhibitory effect on adipogenesis in 3T3-L1 pre-adipocytes.
Non-Mendelian	30177845	20180905	2	stat3, fatty acid	Microbiota-derived short-chain fatty acids promote Th1 cell IL-10 production to maintain intestinal homeostasis.
Non-Mendelian	30178822	20180905	2	angptl4, diabetes	ANGPTL4 participates in gestational diabetes mellitus via regulating Akt pathway.
Non-Mendelian	30178854	20180905	2	heart, stat3	MiR-93 blocks STAT3 to alleviate hepatic injury after ischemia-reperfusion.
Non-Mendelian	30179264	20180905	2	fasn, fatty acid	Pharmacological Inhibition of CCR2/5 Signaling Prevents and Reverses Alcohol-Induced Liver Damage, Steatosis, and Inflammation in Mice.
Non-Mendelian	30183109	20180906	2	npc1, cholesterol	Comparative study of the effect of disease causing and benign mutations in position Q92 on cholesterol binding by the NPC1 n-terminal domain.
Non-Mendelian	30184125	20180906	2	hp, fatty acid	Using ruminally protected and nonprotected active dried yeast as alternatives to antibiotics in finishing beef steers: growth performance, carcass traits, blood metabolites, and fecal Escherichia coli.
Non-Mendelian	30186233	20180907	2	stat3, lipid	Leptin Stimulates Cellular Glycolysis Through a STAT3 Dependent Mechanism in Tilapia.
Non-Mendelian	30186451	20180907	2	heart, stat3	Andrographolide attenuates viral myocarditis through interactions with the IL-10/STAT3 and P13K/AKT/NF-Œ∫Œ≤ signaling pathways.
Non-Mendelian	30186457	20180907	2	fasn, fatty acid	Novel treatment strategies for patients with HER2-positive breast cancer who do not benefit from current targeted therapy drugs.
Non-Mendelian	30188717	20180907	2	npc1, cholesterol	GEX1A, a Polyketide from Streptomyces chromofuscus, Corrects the Cellular Defects Associated with Niemann-Pick Type C1 in Human Fibroblasts.
Non-Mendelian	29492287	20180302	2	colec11, cardiovascular	Particulate matter, the newborn methylome, and cardio-respiratory health outcomes in childhood.
Non-Mendelian	29492830	20180302	2	pnpla3, cardiovascular	The genetic backgrounds in nonalcoholic fatty liver disease.
Non-Mendelian	29493090	20180302	2	hnf1a, diabetes	Clinical heterogeneity of hyperinsulinism due to HNF1A and HNF4A mutations.
Non-Mendelian	29493120	20180302	2	hmgcr, cholesterol	Mitochondrial Acetyl-CoA Synthetase 3 is Biosignature of Gastric Cancer Progression.
Non-Mendelian	29494292	20180302	2	hp, cardiovascular	Paralytic and nonparalytic muscle adaptations to exercise training versus high-protein diet in individuals with long-standing spinal cord injury.
Non-Mendelian	29496407	20180303	2	heart, por	Multicomponent exercise decreases blood pressure, heart rate and double product in normotensive and hypertensive older patients with high blood pressure.
Non-Mendelian	29497032	20180303	2	pparg, diabetes	De novo adipocyte differentiation from PdgfrŒ≤<sup>+</sup> preadipocytes protects against pathologic visceral adipose expansion in obesity.
Non-Mendelian	29497097	20180303	2	stroke, hp	Boat noise impacts risk assessment in a coral reef fish but effects depend on engine type.
Non-Mendelian	29499309	20180303	2	cyp7a1, fatty acid	Relationship between the hippocampal expression of selected cytochrome P450 isoforms and the animal performance in the hippocampus-dependent learning task.
Non-Mendelian	29486734	20180301	2	insr, diabetes	The association of diabetes mellitus and insulin treatment with expression of insulin-related proteins in breast tumors.
Non-Mendelian	29486899	20180301	2	heart, hp	Origins of the power of the low frequency heart rate variability bandwidth.
Non-Mendelian	29487568	20180301	2	stat3, cardiovascular	The Growth Hormone Receptor: Mechanism of Receptor Activation, Cell Signaling, and Physiological Aspects.
Non-Mendelian	29487953	20180301	2	fam13a, lipids	FAM13A and POM121C are candidate genes for fasting insulin: functional follow-up analysis of a genome-wide association study.
Non-Mendelian	29488238	20180301	2	cyp7a1, cholesterol	Potencies of vitamin D analogs, 1Œ±-hydroxyvitamin D<sub>3</sub> , 1Œ±-hydroxyvitamin D<sub>2</sub> and 25-hydroxyvitamin D<sub>3</sub> , in lowering cholesterol in hypercholesterolemic mice in vivo.
Non-Mendelian	29490250	20180301	2	stat3, cholesterol	The Chemical Potential of Plasma Membrane Cholesterol: Implications for Cell Biology.
Non-Mendelian	29506860	20180307	2	artery, por	[Anesthesia for cesarean delivery in a patient with Klippel-Trenaunay syndrome].
Non-Mendelian	29508928	20180307	2	lipid, acacb	Genomic signatures reveal selection of characteristics within and between Meishan pig populations.
Non-Mendelian	15544352	20041117	2	pltp, cholesterol	Molecular mechanism of reverse cholesterol transport: reaction of pre-beta-migrating high-density lipoprotein with plasma lecithin/cholesterol acyltransferase.
Non-Mendelian	15544574	20041117	2	npc1, cholesterol	Generation and function of astroglial lipoproteins from Niemann-Pick type C1-deficient mice.
Non-Mendelian	15542393	20041116	2	npc1, cholesterol	Niemann-Pick type C disease: importance of N-glycosylation sites for function and cellular location of the NPC2 protein.
Non-Mendelian	15542570	20041116	2	stat3, lipid	IL-6-induced skeletal muscle atrophy.
Non-Mendelian	29510567	20180308	2	hmgcr, cholesterol	Phenolic Compounds from Belamcanda chinensis Seeds.
Non-Mendelian	29511485	20180308	2	fatty acid, acacb	Protein interaction mapping interpretation of none alcoholic fatty liver disease model of rats after fat diet feeding.
Non-Mendelian	29512765	20180308	2	fasn, lipid	Histone methyltransferase KMT5A gene modulates oncogenesis and lipid metabolism of papillary thyroid cancer in¬†vitro.
Non-Mendelian	29518129	20180309	2	stroke, stat3	STAT3 precedes HIF1Œ± transcriptional responses to oxygen and oxygen and glucose deprivation in human brain pericytes.
Non-Mendelian	29518604	20180309	2	atherosclerosis, stat3	MiR-410 inhibition induces HUVECs proliferation and represses ox-LDL-triggered apoptosis through activating STAT3.
Non-Mendelian	31445762	20190826	2	stroke, por	Treatment of posterior circulation strokes by mechanical thrombectomy with a stent-retriever: a retrospective observational study at a single center.
Non-Mendelian	31445797	20190826	2	stroke, por	Decompressive craniectomy in malignant middle cerebral artery infarction: family perception, outcome and prognostic factors.
Non-Mendelian	31447050	20190827	2	por, diabetes	Hepatic and pancreatic fat as imaging biomarkers of metabolic syndrome.
Non-Mendelian	31439501	20190824	2	por, cardiovascular	Response of obese schoolchildren to high-intensity interval training applied in the school context.
Non-Mendelian	31440209	20190824	2	pparg, cholesterol	Resting Energy Expenditure, Insulin Resistance and <i>UCP1</i> Expression in Human Subcutaneous and Visceral Adipose Tissue of Patients With Obesity.
Non-Mendelian	31441606	20190824	2	slc2a2, diabetes	The clinical and genetic characteristics of permanent neonatal diabetes (PNDM) in the state of Qatar.
Non-Mendelian	31442964	20190824	2	hp, pad	Development of a Stimulator for the Characterization of Mechanical-Evoked Pain-Related Supra-Spinal Processing Using BOLD-fMRI in Rodents.
Non-Mendelian	21087161	20101120	2	stat3, cardiovascular	Thyroid cell growth: sphingomyelin metabolism as non-invasive marker for cell damage acquired during spaceflight.
Non-Mendelian	31425564	20190820	2	stroke, insr	Effects of oxygen-glucose deprivation (OGD) on barrier properties and mRNA transcript levels of selected marker proteins in brain endothelial cells/astrocyte co-cultures.
Non-Mendelian	31429176	20190821	2	pparg, lipid	Pioglitazone improves porcine oocyte maturation and subsequent parthenogenetic embryo development in vitro by increasing lipid metabolism.
Non-Mendelian	31451060	20190828	2	pparg, fatty acid	m<sup>6</sup>A mRNA methylation controls autophagy and adipogenesis by targeting <i>Atg5</i> and <i>Atg7</i>.
Non-Mendelian	31451129	20190828	2	stat3, lipid	Isolated perfused udder model for transcriptome analysis in response to <i>Streptococcus agalactiae</i>.
Non-Mendelian	31451428	20190828	2	por, diabetes	Intra-articular calcaneal fractures. Do locking plates keep the reduction better than conventional plates?
Non-Mendelian	31452653	20190828	2	atherosclerosis, stat3	Aronia berry extract inhibits TNF-Œ±-induced vascular endothelial inflammation through the regulation of STAT3.
Non-Mendelian	31454802	20190828	2	pnpla3, fatty acid	Four-Week Omega-3 Supplementation in Carriers of the Prosteatotic PNPLA3 p.I148M Genetic Variant: An Open-Label Study.
Non-Mendelian	31455613	20190829	2	hmgcr, cholesterol	Endogenous sterol intermediates of the mevalonate pathway regulate HMGCR degradation and SREBP-2 processing.
Non-Mendelian	31455631	20190829	2	fasn, fatty acid	CC-115, a Dual Mammalian Target of Rapamycin/DNA-Dependent Protein Kinase Inhibitor in Clinical Trial, Is a Substrate of ATP-Binding Cassette G2, a Risk Factor for CC-115 Resistance.
Non-Mendelian	31455870	20190829	2	fasn, fatty acid	Specific diacylglycerols generated by hepatic lipogenesis stimulate the oncogenic androgen receptor activity in male hepatocytes.
Non-Mendelian	25696002	20150220	2	npc1l1, cholesterol	NPC1L1 is a key regulator of intestinal vitamin K absorption and a modulator of warfarin therapy.
Non-Mendelian	25697343	20150221	2	insr, diabetes	Proliferative and signaling activities of insulin analogues in endometrial cancer cells.
Non-Mendelian	25698610	20150221	2	artery, por	[Cerebral artery thrombosis in pregnancy].
Non-Mendelian	25701773	20150222	2	heart, arnt	The cardiomyocyte molecular clock regulates the circadian expression of Kcnh2 and contributes to ventricular repolarization.
Non-Mendelian	25703422	20150224	2	artery, stat3	Transient carotid ischemia as a remote conditioning stimulus for myocardial protection in anesthetized rabbits: Insights into intracellular signaling.
Non-Mendelian	25704984	20150224	2	stroke, por	Factors associated with poor outcome for aneurysmal subarachnoid haemorrhage in a series of 334 patients.
Non-Mendelian	25706647	20150224	2	stat3, lipid	MicroRNA 21 is a homeostatic regulator of macrophage polarization and prevents prostaglandin E2-mediated M2 generation.
Non-Mendelian	25713102	20150226	2	hmgcr, cholesterol	Thyroid-stimulating hormone decreases HMG-CoA reductase phosphorylation via AMP-activated protein kinase in the liver.
Non-Mendelian	25713055	20150226	2	stat3, lipid	15-Lipoxygenase-1 suppression of colitis-associated colon cancer through inhibition of the IL-6/STAT3 signaling pathway.
Non-Mendelian	25716287	20150227	2	npc1, cholesterol	Sphingomyelin Regulates the Activity of Secretory Phospholipase A2 in the Plasma Membrane.
Non-Mendelian	25716554	20150227	2	pparg, fatty acid	Dietary Marine n-3 PUFAs Do Not Affect Stress-Induced Visceral Hypersensitivity in a Rat Maternal Separation Model.
Non-Mendelian	25716650	20150227	2	hp, cardiovascular	Effects of NAMPT polymorphisms and haplotypes on circulating visfatin/NAMPT levels in hypertensive disorders of pregnancy.
Non-Mendelian	25716801	20150227	2	hnf1a, diabetes	Induced pluripotent stem cells as a model for diabetes investigation.
Non-Mendelian	25716910	20150227	2	pon1, lipid	Genetic diversity of disease-associated loci in Turkish population.
Non-Mendelian	25720407	20150228	2	pon1, lipid	Higher Levels of Oxidized Low Density Lipoproteins in Alzheimer's Disease Patients: Roles for Platelet Activating Factor Acetyl Hydrolase and Paraoxonase-1.
Non-Mendelian	25723374	20150228	2	pon1, lipid	Paraoxonase and arylesterase activities in patients with papillary thyroid cancer.
Non-Mendelian	2277216	19901120	2	artery, hp	[Studies on liposomal ferromagnetic particles and a technique of high frequency inductive heating--in vivo studies of rabbits].
Non-Mendelian	30429460	20181116	2	npc1, cholesterol	Stem cell-secreted 14,15- epoxyeicosatrienoic acid rescues cholesterol homeostasis and autophagic flux in Niemann-Pick-type C disease.
Non-Mendelian	30429904	20181116	2	pon1, lipid	Effects of Probiotic Supplementation on Selected Parameters of Blood Prooxidant-Antioxidant Balance in Elite Athletes: A Double-Blind Randomized Placebo-Controlled Study.
Non-Mendelian	6175846	19820101	2	artery, comt	Evidence for the existence of distinct biophases for alpha- and beta-adrenoceptors in the vascular tissue.
Non-Mendelian	30419596	20181113	2	pltp, lipid	Plasma Phospholipid Transfer Protein Promotes Platelet Aggregation.
Non-Mendelian	30415829	20181113	2	por, diabetes	Predictive factors of infectious complications in the postoperative of percutaneous nephrolithotomy.
Non-Mendelian	30416657	20181113	2	atherosclerosis, arnt	BMAL1 suppresses ROS-induced endothelial-to-mesenchymal transition and atherosclerosis plaque progression via BMP signaling.
Non-Mendelian	30447896	20181119	2	por, cardiovascular	Marfan syndrome in a term-pregnant woman with aortic root dilatation between 40 and 45 mm.
Non-Mendelian	30447902	20181119	2	por, diabetes	Predictors of postpartum diabetes mellitus in patients with gestational diabetes.
Non-Mendelian	30448236	20181119	2	stat3, diabetes	Inhibition of SphK2 Stimulated Hepatic Gluconeogenesis Associated with Dephosphorylation and Deacetylation of STAT3.
Non-Mendelian	12083324	20020627	2	comt, cardiovascular	Catechol-O-Methyltransferase (COMT)-mediated methylation metabolism of endogenous bioactive catechols and modulation by endobiotics and xenobiotics: importance in pathophysiology and pathogenesis.
Non-Mendelian	12075083	20020621	2	stat3, lipid	PTEN is a negative regulator of STAT3 activation in human papillomavirus-infected cells.
Non-Mendelian	12077124	20020622	2	cyp7a1, cholesterol	Metabolism of 4 beta -hydroxycholesterol in humans.
Non-Mendelian	12075857	20020622	2	heart, comt	3-OMD and homocysteine plasma levels in parkinsonian patients.
Non-Mendelian	12086734	20020628	2	por, lipid	In-vitro release of diclofenac diethylammonium from lipid-based formulations.
Non-Mendelian	14561529	20031017	2	hp, lipid	Tochu (Eucommia ulmoides) leaf extract prevents ammonia and vitamin C deficiency induced gastric mucosal injury.
Non-Mendelian	15736936	20050302	2	cyp7a1, cholesterol	Cholesterol binding to cytochrome P450 7A1, a key enzyme in bile acid biosynthesis.
Non-Mendelian	15740823	20050303	2	heart, hp	Maternal psychophysiological change during the second half of gestation.
Non-Mendelian	15745246	20050305	2	insr, cholesterol	Polymorphisms of exon 17 of insulin-receptor gene in pathogenesis of human disorders with insulin resistance.
Non-Mendelian	31302243	20190715	2	npc1, cholesterol	The endocannabinoid system is affected by cholesterol dyshomeostasis: Insights from a murine model of Niemann Pick type C disease.
Non-Mendelian	9496203	19980313	2	heart, hp	Effects of temperature on phrenic nerve and diaphragmatic function during cardiac surgery.
Non-Mendelian	31308441	20190717	2	pck1, diabetes	Poorly controlled diabetes during pregnancy and lactation activates the Foxo1 pathway and causes glucose intolerance in adult offspring.
Non-Mendelian	31289183	20190711	2	npc1, cholesterol	A Hyperstabilizing Mutation in the Base of the Ebola Virus Glycoprotein Acts at Multiple Steps To Abrogate Viral Entry.
Non-Mendelian	31290457	20190711	2	pparg, stroke	Association between <i>PPARG</i> genetic polymorphisms and ischemic stroke risk in a northern Chinese Han population: a case-control study.
Non-Mendelian	31291062	20190711	2	pparg, lipid	Bovine pericardium membrane as new tool for mesenchymal stem cells commitment.
Non-Mendelian	31594677	20191010	2	stroke, por	[Impact of a centralised hospital admission system on the efficacy and efficiency of a geriatric functional recovery unit].
Non-Mendelian	31596111	20191010	2	heart, stat3	Wharton's jelly-derived mesenchymal stem cells attenuate sepsis-induced organ injury partially via cholinergic anti-inflammatory pathway activation.
Non-Mendelian	31599189	20191011	2	hmgcr, cholesterol	Cholesterol depletion sensitizes gallbladder cancer to cisplatin by impairing DNA damage response.
Non-Mendelian	31599939	20191011	2	hmgcr, cholesterol	Inflammatory Stimuli Trigger Increased Androgen Production and Shifts in Gene Expression in Theca-Interstitial Cells.
Non-Mendelian	31604004	20191012	2	hnf1a, diabetes	Next generation sequencing targeted gene panel in Greek MODY patients increases diagnostic accuracy.
Non-Mendelian	31604116	20191012	2	pon1, fatty acid	Ovarian stimulated cycles reduce protection of follicular fluid against free radicals.
Non-Mendelian	31600939	20191012	2	stat3, fatty acid	Phlorotannins from <i>Ecklonia cava</i> Attenuates Palmitate-Induced Endoplasmic Reticulum Stress and Leptin Resistance in Hypothalamic Neurons.
Non-Mendelian	31601017	20191012	2	npc1, lipid	Differential Susceptibility and Innate Immune Response of <i>Aedes aegypti</i> and <i>Aedes albopictus</i> to the Haitian Strain of the Mayaro Virus.
Non-Mendelian	31601274	20191012	2	por, cardiovascular	Contribui√ß√µes da vitamina D no tratamento de sintomas depressivos e fatores de risco cardiovascular: protocolo de estudo para um ensaio cl√≠nico randomizado, duplo-cego e controlado por placebo.
Non-Mendelian	31601432	20191012	2	por, diabetes	Metformin-associated lactic acidosis: A case reporting a serious complication in the perioperative period.
Non-Mendelian	31601621	20191012	2	npc1, cholesterol	Disease-associated mutations in Niemann-Pick type C1 alter ER calcium signaling and neuronal plasticity.
Non-Mendelian	31604805	20191013	2	fasn, triglycerides	Angiotensinogen in hepatocytes contributes to Western diet-induced liver steatosis.
Non-Mendelian	31608980	20191015	2	npc1, cholesterol	Niemann-Pick type C disease: cellular pathology and pharmacotherapy.
Non-Mendelian	31610486	20191015	2	hp, fatty acid	Effect of low severity hydrothermal pretreatment on anaerobic digestion performance of corn stover.
Non-Mendelian	31612866	20191016	2	atherosclerosis, stat3	The interaction between STAT3 and nAChRŒ±1 interferes with nicotine-induced atherosclerosis via Akt/mTOR signaling cascade.
Non-Mendelian	31612883	20191016	2	hnf1a, lipid	Analysis of the transcription factors and their regulatory roles during a step-by-step differentiation of induced pluripotent stem cells into hepatocyte-like cells.
Non-Mendelian	31618686	20191017	2	stat3, cholesterol	Repurposing antipsychotics of the diphenylbutylpiperidine class for cancer therapy.
Non-Mendelian	31614951	20191017	2	stat3, lipid	Green Tea Polyphenol (-)-Epigallocatechin Gallate (EGCG) Attenuates Neuroinflammation in Palmitic Acid-Stimulated BV-2 Microglia and High-Fat Diet-Induced Obese Mice.
Non-Mendelian	31615636	20191017	2	artery, por	Detection and management of inadequate vascular access device implantation in the subclavian artery.
Non-Mendelian	31617427	20191017	2	heart, stat3	MiR-625-5p Inhibits Cardiac Hypertrophy Through Targeting STAT3 and CaMKII.
Non-Mendelian	31626954	20191019	2	fgfr4, cardiovascular	FGF-21 ameliorates essential hypertension of SHR via baroreflex afferent function.
Non-Mendelian	31296911	20190713	2	fasn, lipid	Understanding how birds rebuild fat stores during migration: insights from an experimental study.
Non-Mendelian	31296176	20190713	2	npc1, cholesterol	Oxysterol/chitotriosidase based selective screening for Niemann-Pick type C in infantile cholestasis syndrome patients.
Non-Mendelian	31296350	20190713	2	por, cardiovascular	[Validity and limitations of methods to measure the intake and elimination of salt].
Non-Mendelian	31296646	20190713	2	hp, diabetes	Diabetes Increases Risk of Gastric Cancer After <i>Helicobacter pylori</i> Eradication: A Territory-Wide Study With Propensity Score Analysis.
Non-Mendelian	31297878	20190713	2	pparg, lipid	YAP1 regulates PPARG and RXR alpha expression to affect the proliferation and differentiation of ovine preadipocyte.
Non-Mendelian	31298345	20190713	2	heart, fn1	Loss of microRNA-27a induces cardiac dysfunction through activating FoxO1.
Non-Mendelian	31295833	20190713	2	pon1, cholesterol	Serum Paraoxonase-1-Related Variables and Lipoprotein Profile in Patients with Lung or Head and Neck Cancer: Effect of Radiotherapy.
Non-Mendelian	10382112	19990626	2	hp, fatty acid	In vitro biodegradation study of acetyl and methyl inulins by Bifidobacteria and inulinase.
Non-Mendelian	25827015	20150402	2	heart, stat3	Rapid ventricular pacing-induced postconditioning attenuates reperfusion injury: effects on peroxynitrite, RISK and SAFE pathways.
Non-Mendelian	25833786	20150403	2	stat3, fatty acid	Fish-oil-derived n-3 PUFAs reduce inflammatory and chemotactic adipokine-mediated cross-talk between co-cultured murine splenic CD8+ T cells and adipocytes.
Non-Mendelian	10403849	19990715	2	cyp7a1, cholesterol	Hepatocyte nuclear factor 1 binds to and transactivates the human but not the rat CYP7A1 promoter.
Non-Mendelian	10405050	19990715	2	heart, hp	Performance and physiological variables in broiler chicken lines differing in susceptibility to the ascites syndrome: 1. Changes in blood gases as a function of ambient temperature.
Non-Mendelian	19382613	20090423	2	hp, diabetes	[Occurrence of fungal infections in pregnant women and non-pregnant women with diabetes and without diabetes].
Non-Mendelian	19384203	20090423	2	artery, hp	Effects of hydroxyethyl starch resuscitation on extravascular lung water and pulmonary permeability in sepsis-related acute respiratory distress syndrome.
Non-Mendelian	25840998	20150405	2	col18a1, artery	Compartment-specific expression of collagens and their processing enzymes in intrapulmonary arteries of IPAH patients.
Non-Mendelian	25841872	20150406	2	npc1l1, cholesterol	Genetic variation in the cholesterol transporter NPC1L1, ischaemic vascular disease, and gallstone disease.
Non-Mendelian	25841880	20150406	2	por, diabetes	Usefulness of administrative databases for risk adjustment of adverse events in surgical patients.
Non-Mendelian	19388975	20090425	2	hnf1a, diabetes	A genetic diagnosis of HNF1A diabetes alters treatment and improves glycaemic control in the majority of insulin-treated patients.
Non-Mendelian	19389345	20090425	2	lipid, hmgcr	Hedgehog does not guide migrating Drosophila germ cells.
Non-Mendelian	11872009	20020302	2	heart, hp	In vitro investigation of opening behavior and hydrodynamics of bileaflet valves in the mitral position.
Non-Mendelian	11873320	20020302	2	fatty acid, pex6	A PEX6-defective peroxisomal biogenesis disorder with severe phenotype in an infant, versus mild phenotype resembling Usher syndrome in the affected parents.
Non-Mendelian	21823540	20110810	2	hnf1a, diabetes	HNF1A mutation presenting with fetal macrosomia and hypoglycemia in childhood prior to onset of overt diabetes.
Non-Mendelian	21824529	20110810	2	abcg8, cholesterol	Dancing with the sterols: critical roles for ABCG1, ABCA1, miRNAs, and nuclear and cell surface receptors in controlling cellular sterol homeostasis.
Non-Mendelian	19386592	20090424	2	cyp7a1, cholesterol	Decreased expression of cholesterol 7alpha-hydroxylase and altered bile acid metabolism in Apobec-1-/- mice lead to increased gallstone susceptibility.
Non-Mendelian	11535604	20010906	2	lipid, arnt	An inner membrane enzyme in Salmonella and Escherichia coli that transfers 4-amino-4-deoxy-L-arabinose to lipid A: induction on polymyxin-resistant mutants and role of a novel lipid-linked donor.
Non-Mendelian	18514629	20080702	2	heart, stat3	Amino acid supplementation differentially modulates STAT1 and STAT3 activation in the myocardium exposed to ischemia/reperfusion injury.
Non-Mendelian	18591368	20080702	2	npc1, cholesterol	Imatinib therapy blocks cerebellar apoptosis and improves neurological symptoms in a mouse model of Niemann-Pick type C disease.
Non-Mendelian	18591418	20080702	2	heart, hp	Differential interactions of Na+ channel toxins with T-type Ca2+ channels.
Non-Mendelian	18591835	20080702	2	npc1l1, cholesterol	Ezetimibe, a selective inhibitor of the transport of cholesterol.
Non-Mendelian	20923388	20101007	2	hp, lipid	Formulation development and in vitro evaluation of didanosine-loaded nanostructured lipid carriers for the potential treatment of AIDS dementia complex.
Non-Mendelian	20924967	20101007	2	heart, stat3	Curcumin, the golden spice from Indian saffron, is a chemosensitizer and radiosensitizer for tumors and chemoprotector and radioprotector for normal organs.
Non-Mendelian	29174630	20171128	2	por, pad	Is the adjustable transobturator system ATOMS¬Æ useful for the treatment of male urinary incontinence in low to medium volume urological centers?
Non-Mendelian	29183106	20171129	2	lrba, diabetes	Monogenic Diabetes Not Caused By Mutations in Mody Genes: A Very Heterogenous Group of Diabetes.
Non-Mendelian	29168191	20171124	2	pparg, triglyceride	Genetic variants in IL15 promoter affect transcription activity and intramuscular fat deposition in longissimus dorsi muscle of pigs.
Non-Mendelian	29169169	20171124	2	cyp7a1, cholesterol	Effects and Interactions of Prenatal Ethanol Exposure, a Post-Weaning High-Fat Diet and Gender on Adult Hypercholesterolemia Occurrence in Offspring Rats.
Non-Mendelian	29169850	20171125	2	hnf1a, lipid	Family-based analysis of GGT1 and HNF1A gene polymorphisms in patients with polycystic ovary syndrome.
Non-Mendelian	29170064	20171125	2	pon1, cardiovascular	The role of paraoxonase in cancer.
Non-Mendelian	29172126	20171125	2	npc1, cholesterol	Role of 6-O-Œ±-maltosyl-Œ≤-cyclodextrin in lysosomal cholesterol deprivation in Npc1-deficient Chinese hamster ovary cells.
Non-Mendelian	29156528	20171122	2	stat3, lipid	Actein ameliorates hepatic steatosis and fibrosis in high fat diet-induced NAFLD by regulation of insulin and leptin resistant.
Non-Mendelian	29156912	20171122	2	lipid, vldlr	Genetic biomarkers associated with pain flare and dexamethasone response following palliative radiotherapy in patients with painful bone metastases.
Non-Mendelian	29158052	20171122	2	fasn, lipid	Baicalin attenuates non-alcoholic steatohepatitis by suppressing key regulators of lipid metabolism, inflammation and fibrosis in mice.
Non-Mendelian	29158695	20171122	2	pnpla3, lipid	PNPLA3 expression and its impact on the liver: current perspectives.
Non-Mendelian	29158881	20171122	2	hp, triglyceride	Serum Proteomic Profiling of Obsessive-Compulsive Disorder, Washing Subtype: A Preliminary Study.
Non-Mendelian	29159507	20171122	2	heart, stat3	STAT3 as a common signal of ischemic conditioning: a lesson on "rigor and reproducibility" in preclinical studies on cardioprotection.
Non-Mendelian	29159825	20171122	2	cyp7a1, lipid	Modulation of the intestinal bile acid/farnesoid X receptor/fibroblast growth factor 15 axis improves alcoholic liver disease in mice.
Non-Mendelian	29162358	20171123	2	heart, por	Heart transplantation for Chagas cardiomyopathy.
Non-Mendelian	29162360	20171123	2	heart, por	Sleep-disordered breathing in heart failure: The state of the art after the SERVE-HF trial.
Non-Mendelian	29153557	20171121	2	por, cardiovascular	Cardiovascular risk and obesity in sleep apnea syndrome assessed with the Stop-Bang questionnaire.
Non-Mendelian	29153618	20171121	2	heart, por	Advantages of a prospective multidisciplinary approach in transcatheter aortic valve implantation: Eight years of experience.
Non-Mendelian	18326555	20080311	2	heart, hp	Imatinib mesylate attenuates fibrosis in coxsackievirus b3-induced chronic myocarditis.
Non-Mendelian	18328827	20080311	2	pck1, lipid	Programmed cell death in fission yeast Schizosaccharomyces pombe.
Non-Mendelian	18337485	20080314	2	stat3, lipid	IL-6/IL-6R axis plays a critical role in acute kidney injury.
Non-Mendelian	11375960	20010529	2	cyp7a1, cholesterol	Expression of sterol 12alpha-hydroxylase alters bile acid pool composition in primary rat hepatocytes and in vivo.
Non-Mendelian	18573313	20080625	2	pparg, diabetes	Lack of genetic association between PPARG gene polymorphisms and Finnish late-onset Alzheimer's disease.
Non-Mendelian	11023666	20001012	2	heart, stat3	gp130-Dependent signalling pathway is not enhanced in gp130 transgenic heart after LIF stimulation.
Non-Mendelian	11030331	20001013	2	cyp7a1, cholesterol	Molecular basis for feedback regulation of bile acid synthesis by nuclear receptors.
Non-Mendelian	10644522	20000125	2	stroke, hp	Hypoxic preconditioning protects cultured neurons against hypoxic stress via TNF-alpha and ceramide.
Non-Mendelian	28780424	20170807	2	npc1, cholesterol	The cholesterol transport inhibitor U18666A inhibits type I feline coronavirus infection.
Non-Mendelian	25392798	20141114	2	hyperlipidemia, npc1l1	Docking study of novel antihyperlipidemic thieno[2,3-d]pyrimidine; LM-1554, with some molecular targets related to hyperlipidemia - an investigation into its mechanism of action.
Non-Mendelian	25394062	20141114	2	lipid, vldlr	Association between lipid genetic and immunological status in chronically HIV-infected patients.
Non-Mendelian	25396269	20141115	2	mitf, cardiovascular	A closer look at evolution: Variants (SNPs) of genes involved in skin pigmentation, including EXOC2, TYR, TYRP1, and DCT, are associated with 25(OH)D serum concentration.
Non-Mendelian	25400034	20141118	2	npc1, lipids	Reduced cerebellar neurodegeneration after combined therapy with cyclodextrin/allopregnanolone and miglustat in NPC1: a mouse model of Niemann-Pick type C1 disease.
Non-Mendelian	25400510	20141118	2	heart, stat3	A cardiopulmonary bypass with deep hypothermic circulatory arrest rat model for the investigation of the systemic inflammation response and induced organ damage.
Non-Mendelian	25405220	20141119	2	hp, diabetes	Helicobacter pylori infection and insulin resistance in diabetic and nondiabetic population.
Non-Mendelian	21873550	20110830	2	hp, triglyceride	Obesity-associated hepatosteatosis and impairment of glucose homeostasis are attenuated by haptoglobin deficiency.
Non-Mendelian	21873946	20110830	2	pon1, lipid	The concentration of thiobarbituric acid reactive substances (TBARS) and paraoxonase activity in blood of patients with osteoarthrosis after endoprosthesis implantation.
Non-Mendelian	21874357	20110830	2	hnf1a, diabetes	Rapamycin protects against dominant negative-HNF1A-induced apoptosis in INS-1 cells.
Non-Mendelian	31178410	20190611	2	por, cardiovascular	[Position statement on ambulatory blood pressure monitoring (ABPM) by the Spanish Society of Hypertension (2019)].
Non-Mendelian	31179499	20190611	2	hp, cardiovascular	Self-Reported Measures of Discretionary Salt Use Accurately Estimated Sodium Intake Overall but not in Certain Subgroups of US Adults from 3 Geographic Regions in the Salt Sources Study.
Non-Mendelian	31179571	20190611	2	cyp7a1, lipid	Genome-wide association study identifies energy metabolism genes for resistance to ketosis in Chinese Holstein cattle.
Non-Mendelian	31179770	20190611	2	pon1, cardiovascular	Gadolinium-based contrast agents: <i>in vitro</i> paraoxonase 1 inhibition, <i>in silico</i> studies.
Non-Mendelian	31180589	20190611	2	pck1, diabetes	Cytosolic phosphoenolpyruvate carboxykinase is expressed in Œ±-cells from human and murine pancreas.
Non-Mendelian	31177541	20190610	2	hp, diabetes	AMP-activated protein kinase signaling regulated expression of urea cycle enzymes in response to changes in dietary protein intake.
Non-Mendelian	33160689	20201108	2	stroke, por	The value of hypotensive prediction index and dP/dt<sub>max</sub> to predict and treat hypotension in a patient with a dilated cardiomyopathy.
Non-Mendelian	33160814	20201108	2	heart, stat3	In cardiac fibroblasts, interferon-beta attenuates differentiation, collagen synthesis, and TGF-Œ≤1-induced collagen gel contraction.
Non-Mendelian	33164855	20201109	2	pon1, cardiovascular	Effect of gene-environment interaction (arsenic exposure - PON1 Q192R polymorphism) on cardiovascular disease biomarkers in Mexican population.
Non-Mendelian	33166667	20201109	2	pad, fn1	Identification of tissue-dependent proteins in knee OA synovial fluid.
Non-Mendelian	33166087	20201109	2	fasn, fatty acid	Genetic ablation of FASN attenuates the invasive potential of prostate cancer driven by Pten loss.
Non-Mendelian	33162120	20201109	2	por, cardiovascular	Multicentric survey on the use of intraoperative echocardiography in cardiovascular surgery in Spain.
Non-Mendelian	33162121	20201109	2	heart, por	Usefulness of pre-anesthetic consultation to reduce the degree of anxiety in patients scheduled for surgical intervention.
Non-Mendelian	33164398	20201109	2	lipid, hmgcr	[Mechanism of Alisma orientale in treating nonalcoholic fatty liver disease].
Non-Mendelian	33165136	20201109	2	stat3, cardiovascular	CDKN2B-AS1 Aggravates the Pathogenesis of Human Thoracic Aortic Dissection by Sponge to miR-320d.
Non-Mendelian	31195974	20190615	2	lipid, slc22a18	Epigenome-wide skeletal muscle DNA methylation profiles at the background of distinct metabolic types and ryanodine receptor variation in pigs.
Non-Mendelian	31197681	20190615	2	npc1, cholesterol	Laboratory diagnosis of the Niemann-Pick type C disease: an inherited neurodegenerative disorder of cholesterol metabolism.
Non-Mendelian	31200228	20190615	2	fasn, lipid	Comparative analysis of growth performance and liver transcriptome response of juvenile Ancherythroculter nigrocauda fed diets with different protein levels.
Non-Mendelian	31189688	20190614	2	artery, arnt	Overexpression of the aryl hydrocarbon receptor nuclear translocator partially rescues fetoplacental angiogenesis in severe fetal growth restriction.
Non-Mendelian	31191544	20190614	2	insr, lipid	Transcriptome Modifications in Porcine Adipocytes via Toll-Like Receptors Activation.
Non-Mendelian	31195089	20190614	2	cyp7a1, lipid	Bile salts regulate CYP7A1 expression and elicit a fibrotic response and abnormal lipid production in 3D liver microtissues.
Non-Mendelian	31195365	20190614	2	stat3, fatty acid	Navy bean supplemented high-fat diet improves intestinal health, epithelial barrier integrity and critical aspects of the obese inflammatory phenotype.
Non-Mendelian	31202663	20190617	2	pck1, fatty acid	Short communication: Effect of manipulating fatty acid profile on gluconeogenic gene expression in bovine primary hepatocytes.
Non-Mendelian	31202798	20190617	2	stroke, stat3	EZH2 inhibitor DZNep modulates microglial activation and protects against ischaemic brain injury after experimental stroke.
Non-Mendelian	31200956	20190616	2	fasn, lipid	New evidence of exercise training benefits in myostatin-deficient mice: Effect on lipidomic abnormalities.
Non-Mendelian	31201582	20190616	2	gsta1, cholesterol	Luteolin modulates gene expression related to steroidogenesis, apoptosis, and stress response in rat LC540 tumor Leydig cells.
Non-Mendelian	31207942	20190619	2	hp, fatty acid	Impact of Water Pollution on Trophic Transfer of Fatty Acids in Fish, Microalgae, and Zoobenthos in the Food Web of a Freshwater Ecosystem.
Non-Mendelian	31208871	20190619	2	stroke, por	Intrathecal baclofen as a treatment for spasticity: Review of the cases treated in our hospital.
Non-Mendelian	31211478	20190619	2	fasn, fatty acid	Ginsenoside Rh2 reverses cyclophosphamide-induced immune deficiency by regulating fatty acid metabolism.
Non-Mendelian	33139170	20201103	2	por, coronary	Ten-year survival of patients undergoing coronary angioplasty with first-generation sirolimus-eluting stents and bare-metal stents.
Non-Mendelian	33129690	20201101	2	npc1, lipid	Toll-like receptor mediated lysozyme expression in Niemann-pick disease, type C1.
Non-Mendelian	33129667	20201101	2	por, cardiovascular	[Diagnosis of atherogenic dyslipidaemia by primary care physicians in Spain].
Non-Mendelian	33130081	20201101	2	stat3, cardiovascular	MicroRNA-155-5p/EPAS1/interleukin 6 pathway participated in the protection function of sphingosylphosphorylcholine to ischemic cardiomyocytes.
Non-Mendelian	33154530	20201106	2	fasn, fatty acid	Orexin system is expressed in avian liver and regulates hepatic lipogenesis via ERK1/2 activation.
Non-Mendelian	33153769	20201106	2	stroke, por	Management of acute stroke. Specific nursing care and treatments in the stroke unit.
Non-Mendelian	33155142	20201106	2	lrba, diabetes	LRBA deficiency: a rare cause of type 1 diabetes, colitis, and severe immunodeficiency.
Non-Mendelian	33159888	20201107	2	hp, cardiovascular	Lack of Endothelial Nitric Oxide Synthase Accelerates Ectopic Calcification in Uremic Mice Fed an Adenine and High Phosphorus Diet.
Non-Mendelian	33158598	20201107	2	por, diabetes	Oral involvement in mucormycosis. A retrospective study of 55 cases.
Non-Mendelian	33144569	20201104	2	npc1, cholesterol	A trimeric Rab7 GEF controls NPC1-dependent lysosomal cholesterol export.
Non-Mendelian	33143770	20201104	2	mlxipl, lipids	Recent consumption of a caffeine-containing beverage and serum biomarkers of cardiometabolic function in the UK Biobank.
Non-Mendelian	33147599	20201104	2	por, cardiovascular	Gastritis enfisematosa como manifestaci√≥n de isquemia mesent√©rica no oclusiva tras coartectom√≠a
Non-Mendelian	33143982	20201104	2	hp, lipid	Multilayered glycoproteomic analysis reveals the hepatotoxic mechanism in perfluorooctane sulfonate (PFOS) exposure mice.
Non-Mendelian	33143865	20201104	2	por, diabetes	Prognostic value of cerebrospinal fluid biomarkers in mild cognitive impairment due to Alzheimer disease.
Non-Mendelian	33145643	20201104	2	hp, triglyceride	Effect of the intake of dietary protein on insulin resistance in subjects with obesity: a randomized controlled clinical trial.
Non-Mendelian	33147599	20201104	2	por, cardiovascular	[Coartaci√≥n de aorta. Gastritis enfisematosa. Isquemia mesent√©rica. Neumatosis g√°strica.]
Non-Mendelian	33152435	20201105	2	stat3, cholesterol	Integrating hippocampal metabolomics and network pharmacology deciphers the antidepressant mechanisms of Xiaoyaosan.
Non-Mendelian	33148117	20201105	2	hp, pad	A novel simplified biomechanical assessment of the heel pad during foot plantarflexion.
Non-Mendelian	11392461	20010608	2	hp, cardiovascular	Inhibition of T-type and L-type calcium channels by mibefradil: physiologic and pharmacologic bases of cardiovascular effects.
Non-Mendelian	11394880	20010608	2	npc1, cholesterol	Cholesterol signaling at the endoplasmic reticulum occurs in npc1(-/-) but not in npc1(-/-), LDLR(-/-) mice.
Non-Mendelian	3546348	19870301	2	hp, fatty acid	Dihydrotestosterone heptanoate: synthesis, pharmacokinetics, and effects on hypothalamic-pituitary-testicular function.
Non-Mendelian	3571013	19870301	2	hp, fatty acid	Effects of tallow supplementation and protein withdrawal on ruminal fermentation, microbial synthesis and site of digestion.
Non-Mendelian	16347306	19870301	2	hp, lipid	Purification and Some Properties of a Membrane-Bound Aminopeptidase A from Streptococcus cremoris.
Non-Mendelian	31141688	20190530	2	npc1, cholesterol	Niemann-Pick Type C Disease Reveals a Link between Lysosomal Cholesterol and PtdIns(4,5)P<sub>2</sub> That Regulates Neuronal Excitability.
Non-Mendelian	31145732	20190531	2	hnf1a, diabetes	Expression of mutant mRNA and protein in pancreatic cells derived from MODY3- iPS cells.
Non-Mendelian	31145836	20190531	2	stat3, lipid	Physical proximity and functional cooperation of glycoprotein¬†130 and glycoprotein¬†VI in platelet membrane lipid rafts.
Non-Mendelian	27639507	20160919	2	artery, por	[Histopathologic comparison of dexmedetomidine's and thiopental's cerebral protective effects on focal cerebral ischemia in rats].
Non-Mendelian	27639509	20160919	2	heart, por	[Non-invasive mechanical ventilation after the successful weaning: a comparison with the venturi mask].
Non-Mendelian	27639182	20160918	2	stat3, lipid	Effects of kinsenoside, a potential immunosuppressive drug for autoimmune hepatitis, on dendritic cells/CD8<sup>+</sup> T cells communication in mice.
Non-Mendelian	27612529	20160911	2	por, coronary	Congenital left ventricular apical aneurysm presenting as ventricular tachycardia.
Non-Mendelian	27613079	20160911	2	por, diabetes	Is diabetes mellitus correctly registered and classified in primary care? A population-based study in Catalonia, Spain.
Non-Mendelian	27609522	20160910	2	cyp7a1, lipid	Restoration of enterohepatic bile acid pathways in pregnant mice following short term activation of Fxr by GW4064.
Non-Mendelian	27609551	20160910	2	heart, por	Late atypical atrial flutter after ablation of atrial fibrillation.
Non-Mendelian	27609553	20160910	2	stroke, por	Right atrial deformation analysis in isolated left ventricular noncompaction - insights from the three-dimensional speckle tracking echocardiographic MAGYAR-Path Study.
Non-Mendelian	27616331	20160913	2	heart, por	Postoperative analgesia with dexmedetomidine in interscalene block. Comparative study.
Non-Mendelian	27617158	20160913	2	slc2a2, diabetes	Fanconi-Bickel Syndrome: Two Pakistani Patients Presenting with Hypophosphatemic Rickets.
Non-Mendelian	27617925	20160913	2	npc1l1, cholesterol	Targeting Viral Entry for Treatment of Hepatitis B and C Virus Infections.
Non-Mendelian	27617989	20160913	2	pon1, cardiovascular	Comparison of Protein N-Homocysteinylation in Rat Plasma under Elevated Homocysteine Using a Specific Chemical Labeling Method.
Non-Mendelian	27614724	20160912	2	por, cardiovascular	Renal denervation in the treatment of resistant hypertension: Dead, alive or surviving?
Non-Mendelian	27621846	20160914	2	fasn, lipid	Gram-negative bacteria facilitate tumor outgrowth and metastasis by promoting lipid synthesis in lung cancer patients.
Non-Mendelian	27633396	20160917	2	atherosclerosis, stat3	Silencing of Histone Deacetylase 9 Expression in Podocytes Attenuates Kidney Injury in Diabetic Nephropathy.
Non-Mendelian	27633442	20160917	2	npc1, lipid	The Niemann-Pick C1 Inhibitor NP3.47 Enhances Gene Silencing Potency of Lipid Nanoparticles Containing siRNA.
Non-Mendelian	27633790	20160917	2	fasn, fatty acid	Transcriptome Analysis Reveals that Vitamin A Metabolism in the Liver Affects Feed Efficiency in Pigs.
Non-Mendelian	27634015	20160917	2	hnf1a, diabetes	Genetic Confirmation Rate in Clinically Suspected Maturity-Onset Diabetes of the Young.
Non-Mendelian	27634112	20160917	2	fasn, fatty acid	Association and regulation of protein factors of field effect in prostate tissues.
Non-Mendelian	27635045	20160917	2	arnt, cardiovascular	A Small-Molecule Antagonist of HIF2Œ± Is Efficacious in Preclinical Models of Renal Cell Carcinoma.
Non-Mendelian	27627846	20160916	2	lipid, arnt	The detoxification responses, damage effects and bioaccumulation in the scallop Chlamys farreri exposed to single and mixtures of benzo[a]pyrene and chrysene.
Non-Mendelian	27629486	20160916	2	stat3, diabetes	Enhanced T cell responses to IL-6 in type 1 diabetes are associated with early clinical disease and increased IL-6 receptor expression.
Non-Mendelian	27631189	20160916	2	hmgcr, cardiovascular	Pharmacogenomics of Rosuvastatin: A Glocal (Global+Local) African Perspective and Expert Review on a Statin Drug.
Non-Mendelian	11192319	20010224	2	artery, hp	Helicobacter pylori infection delays healing of ischaemia-reperfusion induced gastric ulcerations: new animal model for studying pathogenesis and therapy of H. pylori infection.
Non-Mendelian	11202175	20010224	2	npc1, cholesterol	Neurons in Niemann-Pick disease type C accumulate gangliosides as well as unesterified cholesterol and undergo dendritic and axonal alterations.
Non-Mendelian	11217066	20010224	2	hp, lipid	Analysis by enzyme-linked immunosorbent assay and 2-dimensional electrophoresis of haptoglobin in the high-density lipoprotein fraction in cows.
Non-Mendelian	11218622	20010224	2	heart, hp	Seroprevalence of Helicobacter pylori infection in a group of hospitalized geriatric patients.
Non-Mendelian	11182211	20010222	2	hp, diabetes	Effect of the treatment of Helicobacter pylori infection on gastric emptying and its influence on the glycaemic control in type 1 diabetes mellitus.
Non-Mendelian	11226414	20010228	2	pon1, cardiovascular	Genetic determinants of homocysteine thiolactonase activity in humans: implications for atherosclerosis.
Non-Mendelian	19102866	20081224	2	heart, hp	[The value of diagnosis of the harmonic imaging ultrasonic integrated backscatter on the very early stage of acute myocardial infarction].
Non-Mendelian	19103263	20081224	2	pon1, lipids	Oxidative inactivation of lactonase activity of purified human paraoxonase 1 (PON1).
Non-Mendelian	19103304	20081224	2	stat3, lipid	Chronic leptin treatment stimulates lipid oxidation in immortalized and primary mouse skeletal muscle cells.
Non-Mendelian	19003935	20081113	2	pon1, diabetes	The relationship of oral disturbances of diabetes mellitus patients with paraoxonase gene polymorphisms.
Non-Mendelian	14643015	20031204	2	npc1, cholesterol	Ontogenesis and regulation of cholesterol metabolism in the central nervous system of the mouse.
Non-Mendelian	14652621	20031204	2	heart, hp	Inter-relationships among childhood BMI, childhood height, and adult obesity: the Bogalusa Heart Study.
Non-Mendelian	14657202	20031206	2	abcg8, cholesterol	Selective sterol accumulation in ABCG5/ABCG8-deficient mice.
Non-Mendelian	14656021	20031206	2	comt, cardiovascular	The role of genetic factors in the development of hyperhomocysteinemia.
Non-Mendelian	16374043	20051224	2	pon1, lipid	Serum paraoxonase 1 activity and lipid peroxidation levels in patients with age-related macular degeneration.
Non-Mendelian	16374838	20051224	2	npc1, cholesterol	NPC2 is expressed in human and murine liver and secreted into bile: potential implications for body cholesterol homeostasis.
Non-Mendelian	14660582	20031209	2	cyp7a1, cholesterol	Deoxycholic acid activates the c-Jun N-terminal kinase pathway via FAS receptor activation in primary hepatocytes. Role of acidic sphingomyelinase-mediated ceramide generation in FAS receptor activation.
Non-Mendelian	16359048	20051220	2	hp, coronary	Mitral valve surgery using the classical 'heartport' technique.
Non-Mendelian	19110536	20081227	2	stat3, diabetes	Analysis of 17 autoimmune disease-associated variants in type 1 diabetes identifies 6q23/TNFAIP3 as a susceptibility locus.
Non-Mendelian	12727796	20030503	2	comt, diabetes	Catechol-O-methyltransferase gene polymorphism and post-menopausal breast cancer risk.
Non-Mendelian	9467218	19980219	2	hp, fatty acid	Involvement of alpha 2-adrenergic activities in thermogenic responses to feeding, feeding level, and ambient temperature.
Non-Mendelian	24472825	20140130	2	pon1, cardiovascular	Persistent organic pollutants distribution in lipoprotein fractions in relation to cardiovascular disease and cancer.
Non-Mendelian	24475411	20140130	2	hp, cholesterol	Association between helicobacter pylori infection and body mass index, before and after eradication of infection in hemodialysis batients.
Non-Mendelian	31882596	20191229	2	insr, diabetes	Chronic heavy alcohol consumption influences the association between genetic variants of GCK or INSR and the development of diabetes in men: A 12-year follow-up study.
Non-Mendelian	31883300	20191229	2	artery, nfat5	NFAT5 promotes arteriogenesis via MCP-1-dependent monocyte recruitment.
Non-Mendelian	31881781	20191229	2	pnpla3, diabetes	FIB-4 Index and Diabetes Mellitus Are Associated with Chronic Kidney Disease in Japanese Patients with Non-Alcoholic Fatty Liver Disease.
Non-Mendelian	31882192	20191229	2	heart, por	Obesity-Hypoventilation Syndrome: Baseline Hemodynamic Status and Impact of non-Invasive Ventilation.
Non-Mendelian	31882213	20191229	2	fasn, fatty acid	Combined use of milk infrared spectra and genotypes can improve prediction of milk fat composition.
Non-Mendelian	31880572	20191228	2	heart, hp	On Clinical Event Prediction in Patient Treatment Trajectory Using Longitudinal Electronic Health Records.
Non-Mendelian	31877743	20191228	2	cyp7a1, cholesterol	Comparative Effects and Mechanisms of Chitosan and Its Derivatives on Hypercholesterolemia in High-Fat Diet-Fed Rats.
Non-Mendelian	31862414	20191222	2	npc1, cholesterol	Decreased membrane cholesterol in liver mitochondria of the point mutation mouse model of juvenile Niemann-Pick C1, Npc1<sup>nmf164</sup>.
Non-Mendelian	31861911	20191222	2	hmgcr, cardiovascular	Statin-Related Myotoxicity: A Comprehensive Review of Pharmacokinetic, Pharmacogenomic and Muscle Components.
Non-Mendelian	31862600	20191222	2	stroke, hp	EGR modeling and fuzzy evaluation of Low-Speed Two-Stroke marine diesel engines.
Non-Mendelian	31863126	20191222	2	fasn, fatty acid	The antimetastatic activity of orlistat is accompanied by an antitumoral immune response in mouse melanoma.
Non-Mendelian	31863360	20191222	2	hp, diabetes	Imaging findings in hypophysitis: a review.
Non-Mendelian	31864010	20191222	2	fgfr4, cholesterol	Expression and functional role of fibroblast growth factors (FGF) in placenta during different stages of pregnancy in water buffalo (Bubalus bubalis).
Non-Mendelian	31856773	20191221	2	hp, diabetes	Isolated Langerhans cell histiocytosis in the hypothalamic-pituitary region: a case report.
Non-Mendelian	31858076	20191221	2	npc1, cholesterol	Cholesterol Overload: Contact Sites to the Rescue!
Non-Mendelian	31852997	20191220	2	insr, diabetes	Gestational diabetes and maternal obesity are associated with sex-specific changes in miRNA and target gene expression in the fetus.
Non-Mendelian	31854503	20191220	2	spta1, artery	A family affair-Severe fetal and neonatal hemolytic anemia due to novel alpha-spectrin mutations in two siblings.
Non-Mendelian	31853799	20191220	2	heart, stat3	LncRNA nuclear-enriched abundant transcript 1 regulates hypoxia-evoked apoptosis and autophagy via mediation of microRNA-181b.
Non-Mendelian	31855752	20191220	2	stat3, cardiovascular	Proteomic and transcriptomic changes in rat liver following oral feeding of formaldehyde.
Non-Mendelian	31873305	20191225	2	lipid, abcb4	Structure of the human lipid exporter ABCB4 in a lipid environment.
Non-Mendelian	31870705	20191225	2	por, cardiovascular	[Description of the sample, design and methods of the study for the identification of the Spanish population at cardiovascular and renal risk (IBERICAN)].
Non-Mendelian	31874349	20191225	2	ctsb, lipid	Use of human neuroblastoma SH-SY5Y cells to evaluate glyphosate-induced effects on oxidative stress, neuronal development and cell death signaling pathways.
Non-Mendelian	31866234	20191224	2	por, fatty acid	[Position paper on vegetarian diets in infants and children. Committee on Nutrition and Breastfeeding of the Spanish Paediatric Association].
Non-Mendelian	31866378	20191224	2	heart, stat3	Atorvastatin protects cardiomyocyte from doxorubicin toxicity by modulating survivin expression through FOXO1 inhibition.
Non-Mendelian	31868928	20191224	2	hp, fatty acid	An assessment of phenolic profiles, fatty acid compositions, and biological activities of two Helichrysum species: H. plicatum and H. chionophilum.
Non-Mendelian	18216019	20080125	2	sdc1, lipid	Opposing roles of syndecan-1 and syndecan-2 in polyethyleneimine-mediated gene delivery.
Non-Mendelian	18216718	20080125	2	por, fatty acid	Genetic polymorphisms in cytochrome P450 oxidoreductase influence microsomal P450-catalyzed drug metabolism.
Non-Mendelian	18205936	20080122	2	lipid, vldlr	Identification of differentially expressed ovarian genes during primary and early secondary oocyte growth in coho salmon, Oncorhynchus kisutch.
Non-Mendelian	18222030	20080129	2	heart, hp	Very early stage detection of acute myocardial infarction by harmonic ultrasonic integrated backscatter.
Non-Mendelian	30558971	20181219	2	artery, por	Combined central retinal artery and vein occlusion; first manifestation of lupus in a pediatric patient.
Non-Mendelian	30559069	20181219	2	heart, stat3	Therapeutic Delivery of miR-148a Suppresses Ventricular Dilation in Heart Failure.
Non-Mendelian	30559088	20181219	2	por, diabetes	Experience after switching from insulin glargine U100 to glargine U300 in patients with type 1 diabetes mellitus. A study after one year of treatment in real life.
Non-Mendelian	30559440	20181219	2	hmgcr, cholesterol	Blocking FSH inhibits hepatic cholesterol biosynthesis and reduces serum cholesterol.
Non-Mendelian	30561407	20181219	2	hp, diabetes	Epidemiology and risk factors of pancreatic cancer.
Non-Mendelian	30554887	20181218	2	heart, por	Profiles of hospitalized patients with valvular heart disease: Experience of a tertiary center.
Non-Mendelian	30555659	20181218	2	pon1, lipid	The Association of PON1 192 Q/R Polymorphism with the Risk of Idiopathic Male Infertility in Northern Iran.
Non-Mendelian	30553885	20181217	2	heart, stat3	A long noncoding RNA NR_045363 controls cardiomyocyte proliferation and cardiac repair.
Non-Mendelian	30544803	20181215	2	pon1, cholesterol	Effect of Agraz (<i>Vaccinium meridionale</i> Swartz) on High-Density Lipoprotein Function and Inflammation in Women with Metabolic Syndrome.
Non-Mendelian	30545701	20181215	2	heart, por	Comparative evaluation of dexmedetomidine and labetalol for attenuating hemodynamic stress responses during laparoscopic cholecystectomy in borderline hypertensive patients.
Non-Mendelian	30545744	20181215	2	heart, por	Impact on long-term cardiovascular outcomes of different cardiac resynchronization therapy response criteria.
Non-Mendelian	30546380	20181215	2	adrb1, cardiovascular	Beta 1, Beta 2 and Beta 3 Adrenergic Receptor Gene Polymorphisms in a Southeastern European Population.
Non-Mendelian	30548582	20181215	2	heart, dpp3	Downregulated microRNA-330 suppresses left ventricular remodeling via the TGF-Œ≤1/Smad3 signaling pathway by targeting SRY in mice with myocardial ischemia-reperfusion injury.
Non-Mendelian	30541953	20181214	2	hp, lipid	Profile of pterostilbene-induced redox homeostasis modulation in cardiac myoblasts and heart tissue.
Non-Mendelian	30542078	20181214	2	hp, fatty acid	Reduced TCA cycle rates at high hydrostatic pressure hinder hydrocarbon degradation and obligate oil degraders in natural, deep-sea microbial communities.
Non-Mendelian	30543180	20181214	2	hmgcr, cholesterol	The sterol-responsive RNF145 E3 ubiquitin ligase mediates the degradation of HMG-CoA reductase together with gp78 and Hrd1.
Non-Mendelian	30527267	20181212	2	artery, por	Congenitally corrected transposition of the great vessels: evaluation with cardiac magnetic resonance imaging after double-switch repair.
Non-Mendelian	30528271	20181212	2	por, cardiovascular	Pathophisiology of abdominal aortic aneurysm: biomarkers and novel therapeutic targets.
Non-Mendelian	30532035	20181212	2	hp, fatty acid	Simpotentin, a new potentiator of amphotericin B activity against Candida albicans, produced by Simplicillium minatense FKI-4981.
Non-Mendelian	30532628	20181212	2	stat3, lipid	STAT3-siRNA induced B16.F10 melanoma cell death: more association with VEGF downregulation than p-STAT3 knockdown.
Non-Mendelian	30536626	20181212	2	fn1, diabetes	Identification of key genes and pathways in diabetic nephropathy by bioinformatics analysis.
Non-Mendelian	30537414	20181212	2	artery, hp	Contrast-enhanced ultrasonography is a feasible technique for quantifying hepatic microvascular perfusion in dogs with extrahepatic congenital portosystemic shunts.
Non-Mendelian	23295111	20130109	2	hp, lipid	Effect of bleaching permeate from microfiltered skim milk on 80% serum protein concentrate.
Non-Mendelian	23296061	20130109	2	por, diabetes	Null genotypes of GSTM1 and GSTT1 contribute to increased risk of diabetes mellitus: a meta-analysis.
Non-Mendelian	23291186	20130108	2	hyperlipidemia, pon1	Role of paraoxonase-1 in bone anabolic effects of parathyroid hormone in hyperlipidemic mice.
Non-Mendelian	23291412	20130108	2	pck1, diabetes	Differential expression of genes and changes in glucose metabolism in the liver of liver-specific glucokinase gene knockout mice.
Non-Mendelian	23291613	20130108	2	heart, stat3	Chronic treatment of mice with leukemia inhibitory factor does not cause adverse cardiac remodeling but improves heart function.
Non-Mendelian	23292069	20130108	2	pnpla3, lipid	Genetic signatures in choline and 1-carbon metabolism are associated with the severity of hepatic steatosis.
Non-Mendelian	23292954	20130108	2	npc1, cholesterol	Current controversies in Niemann-Pick C1 disease: steroids or gangliosides; neurons or neurons and glia.
Non-Mendelian	7488195	19951122	2	lipid, gsta1	Up-regulation of glutathione S-transferases alpha by interleukin 4 in human hepatocytes in primary culture.
Non-Mendelian	23285067	20130104	2	pparg, cardiovascular	Genetic polymorphisms of the main transcription factors for adiponectin gene promoter in regulation of adiponectin levels: association analysis in three European cohorts.
Non-Mendelian	23285273	20130104	2	hp, cholesterol	Hearing loss and hair cell death in mice given the cholesterol-chelating agent hydroxypropyl-Œ≤-cyclodextrin.
Non-Mendelian	9280180	19970901	2	hp, atherosclerosis	Effect of haptoglobin on the metabolism of vitamin C.
Non-Mendelian	9285775	19970901	2	pck1, diabetes	A susceptibility locus for early-onset non-insulin dependent (type 2) diabetes mellitus maps to chromosome 20q, proximal to the phosphoenolpyruvate carboxykinase gene.
Non-Mendelian	9287058	19970901	2	artery, por	Novel glucosensor for hypoglycemic detection localized to the portal vein.
Non-Mendelian	3427046	19871020	2	hp, lipid	Steady-state and time-resolved spectroscopic studies on the hematoporphyrin-lipoprotein complex.
Non-Mendelian	18272927	20080215	2	npc1, cholesterol	The Niemann-Pick C1 gene is downregulated by feedback inhibition of the SREBP pathway in human fibroblasts.
Non-Mendelian	18272034	20080215	2	hp, diabetes	Novel mutation and polymorphism of PRSS1 gene in the Chinese patients with hereditary pancreatitis and chronic pancreatitis.
Non-Mendelian	18272102	20080215	2	heart, hp	Interrater reliability of hemodynamic profiling of patients with heart failure in the ED.
Non-Mendelian	18272662	20080215	2	heart, hp	Sleep-dependent changes in the coupling between heart period and blood pressure in human subjects.
Non-Mendelian	18270374	20080214	2	cyp7a1, cholesterol	Liver receptor homolog 1 transcriptionally regulates human bile salt export pump expression.
Non-Mendelian	27807832	20161104	2	nfat5, fatty acid	Transcriptome and Proteome Analyses of TNFAIP8 Knockdown Cancer Cells Reveal New Insights into Molecular Determinants of Cell Survival and Tumor Progression.
Non-Mendelian	27816485	20161107	2	artery, por	Clinical features of optic nerve head in healthy newborns.
Non-Mendelian	27816814	20161107	2	hmgcr, cholesterol	Vitamin E and caloric restriction promote hepatic homeostasis through expression of connexin 26, N-cad, E-cad and cholesterol metabolism genes.
Non-Mendelian	99349	19780201	2	hp, diabetes	[Genetic blood markers in arthritic diseases].
Non-Mendelian	30257791	20180928	2	por, lipid	Criteria for referring patients to Spanish Atherosclerosis Society lipid units.
Non-Mendelian	30258093	20180928	2	npc1, cholesterol	Heterocyclic sterol probes for live monitoring of sterol trafficking and lysosomal storage disorders.
Non-Mendelian	30260075	20180928	2	npc1l1, cholesterol	SNP rs688 within the low-density lipoprotein receptor (LDL-R) gene associates with HCV susceptibility.
Non-Mendelian	30262871	20180929	2	pon1, cardiovascular	Paraoxonase 1 knockout rats have impaired T cell development at the CD4/CD8 double-negative to double-positive transition stage.
Non-Mendelian	30263345	20180929	2	cyp7a1, cholesterol	Hypocholesterolemic effect of quercetin-rich onion peel extract in C57BL/6J mice fed with high cholesterol diet.
Non-Mendelian	30264682	20180929	2	stat3, lipid	Antiproliferative Effects of Cynaropicrin on Anaplastic Thyroid Cancer Cells.
Non-Mendelian	30265318	20180929	2	fasn, fatty acid	Genome-wide association study and prediction of genomic breeding values for fatty-acid composition in Korean Hanwoo cattle using a high-density single-nucleotide polymorphism array.
Non-Mendelian	30249382	20180926	2	por, coronary	Diagnostic performance of high sensitive troponin in non-ST elevation acute coronary syndrome.
Non-Mendelian	30249396	20180926	2	heart, stat3	Administration of ubiquitin-activating enzyme UBA1 inhibitor PYR-41 attenuates angiotensin II-induced cardiac remodeling in mice.
Non-Mendelian	30250313	20180926	2	por, diabetes	Estudio de variabilidad geogr√°fica de las hospitalizaciones potencialmente evitables en M√©xico durante tres quinquenios.
Non-Mendelian	30250329	20180926	2	por, cardiovascular	√Åcido √∫rico s√©rico como marcador de gravedad cl√≠nica y comorbilidad en psoriasis en placas.
Non-Mendelian	30250333	20180926	2	por, cardiovascular	Pron√≥stico de pacientes con lupus eritematoso generalizado en una unidad de cuidados intensivos.
Non-Mendelian	30250850	20180926	2	hp, diabetes	The Iron-Klotho-VDR Axis Is a Major Determinant of Proximal Convoluted Tubule Injury in Haptoglobin 2-2 Genotype Diabetic Nephropathy Patients and Mice.
Non-Mendelian	32980981	20200927	2	stroke, angptl4	A NOTCH3 homozygous nonsense mutation in familial Sneddon syndrome with pediatric stroke.
Non-Mendelian	30244994	20180925	2	por, cardiovascular	[Hypertensive urgencies: Description of clinical characteristics, management, variables associated with re-entry and short-term prognosis].
Non-Mendelian	30245043	20180925	2	stroke, por	Prevalence of dyspnea after stroke: a telephone-based survey.
Non-Mendelian	30245287	20180925	2	fasn, lipid	Polydatin alleviated alcoholic liver injury in zebrafish larvae through ameliorating lipid metabolism and oxidative stress.
Non-Mendelian	30247274	20180925	2	heart, hp	Acute Physiological Responses to an Intensity-And Time-Under-Tension-Equated Single- vs. Multiple-Set Resistance Training Bout in Trained Men.
Non-Mendelian	30236615	20180922	2	por, cardiovascular	Document of recommendations of the SEA 2018. Lifestyle in cardiovascular prevention.
Non-Mendelian	30236983	20180922	2	stat3, pad	Interleukin-22 receptor 1 upregulation and activation in hypoxic endothelial cells improves perfusion recovery in experimental peripheral arterial disease.
Non-Mendelian	30237538	20180922	2	ctsb, lipid	Taurine attenuates arsenic-induced pyroptosis and nonalcoholic steatohepatitis by inhibiting the autophagic-inflammasomal pathway.
Non-Mendelian	30237578	20180922	2	stat3, diabetes	Astaxanthin alleviated ethanol-induced liver injury by inhibition of oxidative stress and inflammatory responses via blocking of STAT3 activity.
Non-Mendelian	30240284	20180922	2	mitf, cardiovascular	A temporal transcriptome and methylome in human embryonic stem cell-derived cardiomyocytes identifies novel regulators of early cardiac development.
Non-Mendelian	30242135	20180923	2	stat3, pad	Hypoxia-inducible factor 1-dependent expression of adenosine receptor 2B promotes breast cancer stem cell enrichment.
Non-Mendelian	30242430	20180923	2	heart, hp	[Recurrent bleeding of a duodenal ulcer in a¬†55-year-old man after heart transplantation].
Non-Mendelian	30229274	20180920	2	hnf1a, diabetes	A UK nationwide prospective study of treatment change in MODY: genetic subtype and clinical characteristics predict optimal glycaemic control after discontinuing insulin and metformin.
Non-Mendelian	30229515	20180920	2	npc1l1, cholesterol	Identification of a Novel Potential Probiotic Lactobacillus plantarum FB003 Isolated from Salted-Fermented Shrimp and its Effect on Cholesterol Absorption by Regulation of NPC1L1 and PPARŒ±.
Non-Mendelian	30229666	20180920	2	heart, stat3	Monocyte and Alveolar Macrophage Skewing Is Associated with the Development of Pulmonary Arterial Hypertension in a Primate Model of HIV Infection.
Non-Mendelian	30231537	20180921	2	fatty acid, arnt	Deletion of <i>Bmal1</i> Prevents Diet-Induced Ectopic Fat Accumulation by Controlling Oxidative Capacity in the Skeletal Muscle.
Non-Mendelian	30235219	20180921	2	hp, lipid	RNA-seq analysis of bovine adipose tissue in heifers fed diets differing in energy and protein content.
Non-Mendelian	12364346	20021005	2	artery, stat3	Effect of estrogen and AT1 receptor blocker on neointima formation.
Non-Mendelian	12359236	20021003	2	hp, cholesterol	Influence on the plasma membrane of Candida albicans by HP (2-9)-magainin 2 (1-12) hybrid peptide.
Non-Mendelian	32976883	20200925	2	hmgcr, cholesterol	NPY stimulates cholesterol synthesis acutely by activating the SREBP2-HMGCR pathway through the Y1 and Y5 receptors in murine hepatocytes.
Non-Mendelian	32972902	20200925	2	por, diabetes	[Analysis on the impact of the introduction of a quality management plan of the diabetes care process in a Health Area of Galicia (Spain)].
Non-Mendelian	32973113	20200925	2	artery, hp	Staged angioplasty versus regular carotid artery stenting in patients with carotid artery stenosis at high risk of hyperperfusion: a randomised clinical trial.
Non-Mendelian	32971875	20200925	2	pparg, lipid	Differences in the Loin Tenderness of Iberian Pigs Explained through Dissimilarities in Their Transcriptome Expression Profile.
Non-Mendelian	32972137	20200925	2	heart, hp	Proteomic Profiles of Thyroid Gland and Gene Expression of the Hypothalamic-Pituitary-Thyroid Axis Are Modulated by Exposure to AgNPs during Prepubertal Rat Stages.
Non-Mendelian	32973326	20200925	2	stat3, fatty acid	Sodium propionate exerts anticancer effect in mice bearing breast cancer cell xenograft by regulating JAK2/STAT3/ROS/p38 MAPK signaling.
Non-Mendelian	32974183	20200925	2	hmgcr, cholesterol	Targeting SREBP-2-Regulated Mevalonate Metabolism for Cancer Therapy.
Non-Mendelian	27800645	20161102	2	por, peripheral vascular	Serial hemodynamic monitoring to guide treatment of maternal hypertension leads to reduction in severe hypertension.
Non-Mendelian	27801780	20161102	2	artery, por	Preoperative 3D FSE T1-Weighted MR Plaque Imaging for Severely Stenotic Cervical ICA: Accuracy of Predicting Emboli during Carotid Endarterectomy.
Non-Mendelian	27801948	20161102	2	stat3, fatty acid	Cooperation between the bacterial-derived short-chain fatty acid butyrate and interleukin-22 detected in human Caco2 colon epithelial/carcinoma cells.
Non-Mendelian	12369894	20021009	2	lipid, arnt	Pharmacogenomics, regulation and signaling pathways of phase I and II drug metabolizing enzymes.
Non-Mendelian	12368294	20021009	2	cyp7a1, cholesterol	Transport of cholesterol into mitochondria is rate-limiting for bile acid synthesis via the alternative pathway in primary rat hepatocytes.
Non-Mendelian	9736657	19980916	2	heart, stat3	Reciprocal regulation of ciliary neurotrophic factor receptors and acetylcholine receptors during synaptogenesis in embryonic chick atria.
Non-Mendelian	10559277	19991124	2	heart, arnt	Identification and functional characterization of two highly divergent aryl hydrocarbon receptors (AHR1 and AHR2) in the teleost Fundulus heteroclitus. Evidence for a novel subfamily of ligand-binding basic helix loop helix-Per-ARNT-Sim (bHLH-PAS) factors.
Non-Mendelian	10560381	19991124	2	artery, por	[Evaluation of the non-effective cases of irresectable multiple liver metastasis of colorectal cancer receiving hepatic arterial infusion chemotherapy].
Non-Mendelian	10563390	19991124	2	hp, atherosclerosis	[Coculture of human endothelium and smooth muscle cells: functional heterogeneity of endothelial cells from zones with different susceptibility to atherosclerosis].
Non-Mendelian	10564721	19991124	2	pltp, cholesterol	Differences in mRNA expression of the proteins secreted by the adipocytes in human subcutaneous and visceral adipose tissues.
Non-Mendelian	10572107	19991126	2	hp, lipid	Defective recovery and severe renal damage after acute hemolysis in hemopexin-deficient mice.
Non-Mendelian	25651711	20150206	2	atherosclerosis, pltp	No renal phenotype in human phospholipid transfer protein transgenic apolipoprotein E deficient mice despite severe aortic atherosclerosis.
Non-Mendelian	25652407	20150206	2	heart, arnt	A single nucleotide polymorphism associated with isolated cleft lip and palate, thyroid cancer and hypothyroidism alters the activity of an oral epithelium and thyroid enhancer near FOXE1.
Non-Mendelian	25653098	20150206	2	pck1, diabetes	Diabetes Induces Aberrant DNA Methylation in the Proximal Tubules of the Kidney.
Non-Mendelian	25655291	20150207	2	artery, stat3	Effects of Kupffer cell inactivation on graft survival and liver regeneration after partial liver transplantation in rats.
Non-Mendelian	25656991	20150207	2	heart, hp	Hemoglobin-induced lung vascular oxidation, inflammation, and remodeling contribute to the progression of hypoxic pulmonary hypertension and is attenuated in rats with repeated-dose haptoglobin administration.
Non-Mendelian	25657312	20150207	2	heart, vldlr	Nanoparticle-mediated expression of a Wnt pathway inhibitor ameliorates ocular neovascularization.
Non-Mendelian	25658748	20150207	2	stat3, diabetes	MicroRNA-185 targets SOCS3 to inhibit beta-cell dysfunction in diabetes.
Non-Mendelian	25646328	20150204	2	pnpla3, diabetes	Isoleucine-to-methionine substitution at residue 148 variant of PNPLA3 gene and metabolic outcomes in gestational diabetes.
Non-Mendelian	25648632	20150205	2	hp, fatty acid	Simultaneous determination of 19 fatty acids in Antrodia camphorata by derivatized GC-MS and evaluation of antioxidant activity of Antrodia camphorata crude oil.
Non-Mendelian	25648699	20150205	2	heart, stat3	Calpastatin counteracts pathological angiogenesis by inhibiting suppressor of cytokine signaling 3 degradation in vascular endothelial cells.
Non-Mendelian	25648830	20150205	2	fasn, lipid	Deleted in breast cancer 1 plays a functional role in adipocyte differentiation.
Non-Mendelian	25649338	20150205	2	por, diabetes	Percutaneous electric neurostimulation of dermatome T7 improves glycemic profile in obese and type 2 diabetic patients. A randomized clinical study.
Non-Mendelian	25649382	20150205	2	por, triglycerides	[Metabolic syndrome risk assessment in children: use of a single score].
Non-Mendelian	25649950	20150205	2	cyp7a1, cholesterol	Identification and analysis of CYP7A1, CYP17A1, CYP20A1, CYP27A1 and CYP51A1 in cynomolgus macaques.
Non-Mendelian	25638820	20150202	2	pltp, lipid	Phospholipid transfer protein plays a major role in the initiation of apolipoprotein B-containing lipoprotein assembly in mouse primary hepatocytes.
Non-Mendelian	25638254	20150202	2	heart, adrb1	Effects of GRK5 and ADRB1 polymorphisms influence on systolic heart failure.
Non-Mendelian	25637602	20150201	2	heart, adrb1	Therapeutic Molecular Phenotype of Œ≤-Blocker-Associated Reverse-Remodeling in Nonischemic Dilated Cardiomyopathy.
Non-Mendelian	8816368	19960610	2	heart, hp	Parasympathetic control of heart period during early postnatal development in the rat.
Non-Mendelian	21957063	20110930	2	fatty acid, npc1l1	Genetic variations involved in interindividual variability in carotenoid status.
Non-Mendelian	24670599	20140328	2	pnpla3, lipid	PNPLA3 has retinyl-palmitate lipase activity in human hepatic stellate cells.
Non-Mendelian	24670775	20140328	2	heart, stat3	A novel artificial microRNA expressing AAV vector for phospholamban silencing in cardiomyocytes improves Ca2+ uptake into the sarcoplasmic reticulum.
Non-Mendelian	24671014	20140328	2	hnf1a, cardiovascular	Genetic risk assessment for cardiovascular disease with seven genes associated with plasma C-reactive protein concentrations in Asian populations.
Non-Mendelian	24671882	20140328	2	hmgcr, cholesterol	CHEMERIN (RARRES2) decreases in vitro granulosa cell steroidogenesis and blocks oocyte meiotic progression in bovine species.
Non-Mendelian	24672479	20140328	2	stroke, angptl4	Transcriptomics of post-stroke angiogenesis in the aged brain.
Non-Mendelian	24676584	20140329	2	fasn, fatty acid	FASN expression, angiogenesis and lymphangiogenesis in central and peripheral giant cell lesions.
Non-Mendelian	24676696	20140329	2	hp, lipid	Hesperidin attenuates oxidative and neuronal damage caused by global cerebral ischemia/reperfusion in a C57BL/J6 mouse model.
Non-Mendelian	24643010	20140320	2	hp, diabetes	Cell-based regenerative strategies for treatment of diabetic skin wounds, a comparative study between human umbilical cord blood-mononuclear cells and calves' blood haemodialysate.
Non-Mendelian	24643644	20140320	2	hnf1a, cardiovascular	Large multiethnic Candidate Gene Study for C-reactive protein levels: identification of a novel association at CD36 in African Americans.
Non-Mendelian	24644436	20140320	2	pon1, lipids	The Effect of Date Seed (Phoenix dactylifera) Extract on Paraoxonase and Arylesterase Activities in Hypercholesterolemic Rats.
Non-Mendelian	24647735	20140321	2	stat3, diabetes	Erythropoietin signaling: a novel regulator of white adipose tissue inflammation during diet-induced obesity.
Non-Mendelian	24648913	20140321	2	npc1l1, cholesterol	Polymorphisms of the Niemann-Pick C1-like 1 gene in a Japanese population.
Non-Mendelian	24649096	20140321	2	pparg, lipid	Association of <i>PPARG</i> Pro12Ala polymorphism with insulin sensitivity and body mass index in patients with polycystic ovary syndrome.
Non-Mendelian	24649190	20140321	2	fasn, fatty acid	Marine- and plant-derived œâ-3 fatty acids differentially regulate prostate cancer cell proliferation.
Non-Mendelian	24649863	20140322	2	pparg, diabetes	CYP19A1 promoter methylation in saliva associated with milestones of pubertal timing in urban girls.
Non-Mendelian	24654531	20140325	2	hp, lipid	Proteomic identification of human serum biomarkers associated with high altitude pulmonary edema.
Non-Mendelian	24654629	20140325	2	pnpla3, lipid	Review article: genetic factors that modify the outcome of viral hepatitis.
Non-Mendelian	24656489	20140325	2	hp, lipids	Key factors affecting on bio-hydrogen production from co-digestion of organic fraction of municipal solid waste and kitchen wastewater.
Non-Mendelian	24657004	20140325	2	artery, por	Changes in bilateral bispectral index VISTA monitoring system during Wada test.
Non-Mendelian	24658196	20140325	2	hp, diabetes	Haptoglobin genotype and risk of diabetic nephropathy in patients with type 1 diabetes mellitus: a study on a Spanish population.
Non-Mendelian	24666344	20140327	2	stroke, hp	Haptoglobin, alpha-thalassaemia and glucose-6-phosphate dehydrogenase polymorphisms and risk of abnormal transcranial Doppler among patients with sickle cell anaemia in Tanzania.
Non-Mendelian	24666612	20140327	2	hmgcr, cholesterol	Effect of simvastatin on castration-resistant prostate cancer cells.
Non-Mendelian	24666631	20140327	2	fgfr4, cholesterol	Soya protein stimulates bile acid excretion by the liver and intestine through direct and indirect pathways influenced by the presence of dietary cholesterol.
Non-Mendelian	24668799	20140327	2	fasn, fatty acid	Fatty acid synthase is required for mammary gland development and milk production during lactation.
Non-Mendelian	12052142	20020608	2	pon1, cardiovascular	Pharmacogenomic considerations of the paraoxonase polymorphisms.
Non-Mendelian	12052752	20020608	2	artery, hp	Significance of hepatic pedicle lymph node involvement in patients with colorectal liver metastases: a prospective study.
Non-Mendelian	12040022	20020601	2	nr1h3, cholesterol	Regulation of cholesterol homeostasis by the liver X receptors in the central nervous system.
Non-Mendelian	15375151	20040918	2	hp, lipid	Channel-forming (Porin) activity in Herpetosiphon aurantiacus Hp a2.
Non-Mendelian	15784577	20050324	2	pltp, lipid	Lipopolysaccharide is transferred from high-density to low-density lipoproteins by lipopolysaccharide-binding protein and phospholipid transfer protein.
Non-Mendelian	15781265	20050323	2	heart, stat3	Reduced STAT3 activity in mice mimics clinical disease syndromes.
Non-Mendelian	15355983	20040910	2	npc1, cholesterol	Secretion of sterols and the NPC2 protein from primary astrocytes.
Non-Mendelian	15357625	20040911	2	por, cardiovascular	Oral pyridoxine during pregnancy : potential protective effect for cardiovascular malformations.
Non-Mendelian	15358835	20040911	2	cyp7a1, cholesterol	Orphan nuclear receptor small heterodimer partner represses hepatocyte nuclear factor 3/Foxa transactivation via inhibition of its DNA binding.
Non-Mendelian	15361139	20040914	2	hp, fatty acid	Silencing of hydroperoxide lyase and allene oxide synthase reveals substrate and defense signaling crosstalk in Nicotiana attenuata.
Non-Mendelian	15363592	20040915	2	hp, lipid	Lack of in vitro protection by a common sunscreen ingredient on UVA-induced cytotoxicity in keratinocytes.
Non-Mendelian	15364614	20040915	2	stat3, coronary	IL-6 plays an obligatory role in late preconditioning via JAK-STAT signaling and upregulation of iNOS and COX-2.
Non-Mendelian	15367386	20040916	2	hp, lipid	Comparative effects of curcumin and an analog of curcumin on alcohol and PUFA induced oxidative stress.
Non-Mendelian	15367715	20040916	2	pck1, lipid	Reserve mobilization in the Arabidopsis endosperm fuels hypocotyl elongation in the dark, is independent of abscisic acid, and requires PHOSPHOENOLPYRUVATE CARBOXYKINASE1.
Non-Mendelian	15792823	20050329	2	artery, hp	Transcranial Doppler sonography evaluation of anterior cerebral artery hypoplasia or aplasia.
Non-Mendelian	31658956	20191030	2	hnf1a, diabetes	High Prevalence of a Monogenic Cause in Han Chinese Diagnosed With Type 1 Diabetes, Partly Driven by Nonsyndromic Recessive <i>WFS1</i> Mutations.
Non-Mendelian	31665108	20191031	2	hp, cholesterol	Underfilling of vacuum blood collection tubes leads to increased lactate dehydrogenase activity in serum and heparin plasma samples.
Non-Mendelian	18279854	20080219	2	stroke, hp	In vitro hypoxic preconditioning of embryonic stem cells as a strategy of promoting cell survival and functional benefits after transplantation into the ischemic rat brain.
Non-Mendelian	18279894	20080219	2	stroke, gas6	Elevation of Gas6 protein concentration in cerebrospinal fluid of patients with chronic inflammatory demyelinating polyneuropathy (CIDP).
Non-Mendelian	18280041	20080219	2	pparg, diabetes	PPARG Pro12Ala genotype and risk of cognitive decline in elders? Maybe with diabetes.
Non-Mendelian	18281512	20080219	2	fasn, fatty acid	A new mechanism of drug resistance in breast cancer cells: fatty acid synthase overexpression-mediated palmitate overproduction.
Non-Mendelian	10357844	19990605	2	pltp, lipid	Structure and phospholipid transfer activity of human PLTP: analysis by molecular modeling and site-directed mutagenesis.
Non-Mendelian	11108148	20001207	2	heart, stat3	The role of Jak/STAT signaling in heart tissue renin-angiotensin system.
Non-Mendelian	9731235	19980910	2	pltp, cholesterol	Remodeling of HDL by phospholipid transfer protein: demonstration of particle fusion by 1H NMR spectroscopy.
Non-Mendelian	12809639	20030618	2	npc1, cholesterol	Mutation analysis of feline Niemann-Pick C1 disease.
Non-Mendelian	12810825	20030618	2	pparg, cholesterol	Lith6: a new QTL for cholesterol gallstones from an intercross of CAST/Ei and DBA/2J inbred mouse strains.
Non-Mendelian	12793997	20030610	2	hp, diabetes	Control of glyceroneogenic activity in rat brown adipose tissue.
Non-Mendelian	12799373	20030612	2	atherosclerosis, pon1	Altered gene expression in liver from a murine model of hyperhomocysteinemia.
Non-Mendelian	12805074	20030614	2	artery, pon1	Paraoxonase activity, but not haplotype utilizing the linkage disequilibrium structure, predicts vascular disease.
Non-Mendelian	19767447	20090922	2	cyp7a1, cholesterol	Administration of ampicillin elevates hepatic primary bile acid synthesis through suppression of ileal fibroblast growth factor 15 expression.
Non-Mendelian	19769608	20090923	2	heart, hp	Central and baroreflex control of heart period during the wake-sleep cycle in consomic rats with different genetic susceptibility to hypertension.
Non-Mendelian	19770177	20090923	2	heart, pparg	PPAR control: it's SIRTainly as easy as PGC.
Non-Mendelian	19772346	20090924	2	npc1, cholesterol	Investigation of N-aryl-3-alkylidenepyrrolinones as potential Niemann-Pick type C disease therapeutics.
Non-Mendelian	19776189	20090925	2	stat3, fatty acid	Dietary saturated fat modulates the association between STAT3 polymorphisms and abdominal obesity in adults.
Non-Mendelian	19783694	20090929	2	hp, fatty acid	Intramuscular fat and fatty acid composition of longissimus muscle from divergent pure breeds of cattle.
Non-Mendelian	19783696	20090929	2	angptl4, fatty acid	Tissue expression of angiopoietin-like protein 4 in cattle.
Non-Mendelian	19783845	20090929	2	fatty acid, comt	Capture compound mass spectrometry sheds light on the molecular mechanisms of liver toxicity of two Parkinson drugs.
Non-Mendelian	18687786	20080809	2	insr, lipid	The role of insulin receptor signaling in zebrafish embryogenesis.
Non-Mendelian	2781417	19890901	2	hmgcr, cholesterol	Genes for HMG-CoA reductase and serotonin 1a receptor are on mouse chromosome 13.
Non-Mendelian	16787042	20060622	2	hp, cholesterol	Formation of cholesterol oxidation products in marinated foods during heating.
Non-Mendelian	9022676	19961215	2	heart, arnt	Expression of aryl hydrocarbon receptor (AhR) and aryl hydrocarbon receptor nuclear translocator (Arnt) in adult rabbits known to be non-responsive to cytochrome P-450 1A1 (CYP1A1) inducers.
Non-Mendelian	25584925	20150114	2	atherosclerosis, fam13a	A genome-wide association study of chronic obstructive pulmonary disease in Hispanics.
Non-Mendelian	8452557	19930224	2	hp, fatty acid	In vitro inhibition of carnitine acyltransferase activity in mitochondria from rat and mouse liver by a diethylhexylphthalate metabolite.
Non-Mendelian	7878197	19940101	2	artery, hp	[Hydroxyproline in serum and urine in children with pulmonary hypertension in the course of congenital heart defects].
Non-Mendelian	8140060	19940101	2	hp, cholesterol	Effect of cyclodextrins on protein binding of drugs: the diflunisal/hydroxypropyl-beta-cyclodextrin model case.
Non-Mendelian	7696968	19940101	2	heart, stat3	Signal transduction through homo- or heterodimers of gp130.
Non-Mendelian	8201522	19940101	2	hp, lipid	A study of the percutaneous absorption-enhancing effects of cyclodextrin derivatives in rats.
Non-Mendelian	8205570	19940101	2	hp, coronary	Left-ventricular unloading by transvalvular axial flow pumping in experimental cardiogenic shock and during regional myocardial ischemia.
Non-Mendelian	8304518	19940101	2	heart, hp	Regional differences in LV collagen accumulation and mature cross-linking after myocardial infarction in rats.
Non-Mendelian	8126020	19940101	2	hp, cardiovascular	Prevention of thrombus formation on biomaterials exposed to blood using different antiplatelet drugs: experimental study in dogs.
Non-Mendelian	28843932	20170828	2	por, cardiovascular	Hypervolemia, hypoalbuminemia and mitral calcification as markers of cardiovascular risk in peritoneal dialysis patients.
Non-Mendelian	6808879	19820801	2	artery, hp	Hypoxic pulmonary vasoconstriction in conscious sheep: role of mast cell degranulation.
Non-Mendelian	28455054	20170430	2	hp, lipid	Production and structural characterization of solid lipid microparticles loaded with soybean protein hydrolysate.
Non-Mendelian	28455286	20170430	2	heart, hp	Ultrasound biomicroscopy validation of a murine model of cardiac hypertrophic preconditioning: comparison with a hemodynamic assessment.
Non-Mendelian	28455310	20170430	2	insr, fatty acid	Exercise-induced modification of the skeletal muscle transcriptome in Arabian horses.
Non-Mendelian	14654239	20031205	2	cyp7a1, cholesterol	Changes in mRNA expression of 3-hydroxy-3-methylglutaryl coenzyme A reductase and cholesterol 7 alpha-hydroxylase in chickens.
Non-Mendelian	14654757	20031205	2	comt, cardiovascular	Entacapone protects from angiotensin II-induced inflammation and renal injury.
Non-Mendelian	14654758	20031205	2	heart, comt	Resistance to salt-induced hypertension in catechol-O-methyltransferase-gene-disrupted mice.
Non-Mendelian	17303779	20070217	2	pltp, cholesterol	Genetic etiology of isolated low HDL syndrome: incidence and heterogeneity of efflux defects.
Non-Mendelian	31067776	20190510	2	stat3, fatty acid	Effects of Intestinal Microbial‚ÅªElaborated Butyrate on Oncogenic Signaling Pathways.
Non-Mendelian	31068355	20190510	2	heart, hmgcr	Anti-HMGCR myopathy presenting with acute systolic heart failure.
Non-Mendelian	31068940	20190510	2	stat3, diabetes	CD28 Individual Signaling Up-regulates Human IL-17A Expression by Promoting the Recruitment of RelA/NF-Œ∫B and STAT3 Transcription Factors on the Proximal Promoter.
Non-Mendelian	31069641	20190510	2	fasn, lipid	Maternal heat stress regulates the early fat deposition partly through modification of m<sup>6</sup>A RNA methylation in neonatal piglets.
Non-Mendelian	23992240	20130903	2	npc1, cholesterol	The potential of histone deacetylase inhibitors in Niemann - Pick type C disease.
Non-Mendelian	23994641	20130903	2	stat3, lipid	Physicochemical characterization and in vitro permeation of an indirubin derivative.
Non-Mendelian	23995229	20130903	2	hp, cardiovascular	Mechanisms of haptoglobin protection against hemoglobin peroxidation triggered endothelial damage.
Non-Mendelian	23995275	20130903	2	heart, rbck1	New insights in the field of muscle glycogenoses.
Non-Mendelian	7211841	19810301	2	triglyceride, comt	Structured exploratory data analysis (SEDA) for determining mode of inheritance of quantitative traits. I. Simulation studies on the effect of background distributions.
Non-Mendelian	24006155	20130906	2	heart, hp	Efficacy of various combined blood purification techniques for treating patients with non-viral acute liver failure.
Non-Mendelian	24001314	20130905	2	npc1, cholesterol	Computational studies of the cholesterol transport between NPC2 and the N-terminal domain of NPC1 (NPC1(NTD)).
Non-Mendelian	31084499	20190516	2	insr, triglyceride	Impaired insulin signaling in the B10.D2-<i>Hc<sup>0</sup> H2<sup>d</sup> H2</i>-<i>T18<sup>c</sup></i>/oSnJ mouse model of complement factor 5 deficiency.
Non-Mendelian	31090079	20190516	2	heart, adrb1	Œ≤<sub>2</sub> -Adrenergic Receptor Gene Affects the Heart Rate Response of Œ≤-Blockers: Evidence From 3 Clinical Studies.
Non-Mendelian	31090452	20190516	2	pparg, lipid	<i>PPARG</i> Negatively Modulates <i>Six2</i> in Tumor Formation of Clear Cell Renal Cell Carcinoma.
Non-Mendelian	31090979	20190516	2	heart, hp	Assessing the effect of hypoxia on cardiac metabolism using hyperpolarized <sup>13</sup> C magnetic resonance spectroscopy.
Non-Mendelian	16907703	20060816	2	heart, adrb1	Adrenergic receptor polymorphisms associated with resting heart rate: the HyperGEN Study.
Non-Mendelian	26725848	20160105	2	mlxipl, fatty acid	Genetic alterations in fatty acid transport and metabolism genes are associated with metastatic progression and poor prognosis of human cancers.
Non-Mendelian	16906330	20060815	2	comt, cardiovascular	Immunoregulatory role of endogenous catecholamines synthesized by immune cells.
Non-Mendelian	16906539	20060815	2	por, cholesterol	Linking Antley-Bixler syndrome and congenital adrenal hyperplasia: a novel case of P450 oxidoreductase deficiency.
Non-Mendelian	5037336	19720701	2	hp, fatty acid	Direct and indirect mechanisms of deaggregation by fatty acids in chlorophyll-countaining systems.
Non-Mendelian	31101468	20190519	2	por, fatty acid	Efficacy of dietary intervention and physical activity in children and adolescents with nonalcoholic fatty liver disease associated with obesity: A scoping review.
Non-Mendelian	16759634	20060609	2	pon1, lipid	Apolipoprotein A-I-mimetic peptides with antioxidant actions.
Non-Mendelian	16760222	20060609	2	hnf1a, diabetes	Isomers of the TCF1 gene encoding hepatocyte nuclear factor-1 alpha show differential expression in the pancreas and define the relationship between mutation position and clinical phenotype in monogenic diabetes.
Non-Mendelian	26413183	20150929	2	gas6, cardiovascular	Vitamin K: an old vitamin in a new perspective.
Non-Mendelian	26409295	20150928	2	pnpla3, lipid	Genetics of nonalcoholic fatty liver disease.
Non-Mendelian	26409461	20150928	2	lipid, arnt	Deletion of ARNT/HIF1Œ≤ in pancreatic beta cells does not impair glucose homeostasis in mice, but is associated with defective glucose sensing ex vivo.
Non-Mendelian	26409956	20150928	2	insr, fatty acid	Abundance of ruminal bacteria, epithelial gene expression, and systemic biomarkers of metabolism and inflammation are altered during the peripartal period in dairy cows.
Non-Mendelian	26408409	20150927	2	lipid, hmgcr	HMGCR rs17671591 SNP Determines Lower Plasma LDL-C after Atorvastatin Therapy in Chilean Individuals.
Non-Mendelian	26400355	20150925	2	stat3, lipid	Identification of single nucleotide polymorphisms of the signal transducer and activator of transcription 3 gene (STAT3) associated with body measurement and carcass quality traits in beef cattle.
Non-Mendelian	26401078	20150925	2	ctsb, diabetes	IGF-1 promotes the growth and metastasis of hepatocellular carcinoma via the inhibition of proteasome-mediated cathepsin B degradation.
Non-Mendelian	26402841	20150925	2	abcg8, lipid	Identification of the Functions of Liver X Receptor-Œ≤ in Sertoli Cells Using a Targeted Expression-Rescue Model.
Non-Mendelian	26391208	20150923	2	hp, lipid	Identification and Biochemical Characterization of the Novel Œ±2,3-Sialyltransferase WbwA from Pathogenic Escherichia coli Serotype O104.
Non-Mendelian	26392886	20150923	2	hp, lipid	Age-dependent expression of osteochondrosis-related genes in equine leukocytes.
Non-Mendelian	26387455	20150922	2	por, lipids	[Nutritional assessment of the menus served in municipal nursery schools in Granada].
Non-Mendelian	26388416	20150922	2	cyp7a1, cholesterol	Synergic hypocholesterolaemic effect of n-3 PUFA and oestrogen by modulation of hepatic cholesterol metabolism in female rats.
Non-Mendelian	26388538	20150922	2	angptl4, triglyceride	Acute alcohol consumption downregulates lipoprotein lipase activity in vivo.
Non-Mendelian	26386651	20150921	2	artery, stat3	Whole mount immunofluorescence analysis of placentas from normotensive versus preeclamptic pregnancies.
Non-Mendelian	15192020	20040612	2	heart, stat3	Signal transducer and activator of transcription 3 is required for myocardial capillary growth, control of interstitial matrix deposition, and heart protection from ischemic injury.
Non-Mendelian	3904301	19850901	2	heart, por	Use of POR-8 in the management of burned children.
Non-Mendelian	4058599	19850901	2	heart, comt	The outward transport of catecholamines mediated by uptake2 of the rat heart.
Non-Mendelian	29325804	20180113	2	heart, por	Heart failure in numbers: Estimates for the 21st century in Portugal.
Non-Mendelian	29326439	20180113	2	ctsb, fatty acid	Lung fibroblasts promote metastatic colonization through upregulation of stearoyl-CoA desaturase 1 in tumor cells.
Non-Mendelian	29329489	20180113	2	hnf1a, diabetes	Mycophenolic Acid and Its Metabolites in Kidney Transplant Recipients: A Semimechanistic Enterohepatic Circulation Model to Improve Estimating Exposure.
Non-Mendelian	29321689	20180112	2	xpo1, cardiovascular	Analysis of Combined Transcriptomes Identifies Gene Modules that Differentially Respond to Pathogenic Stimulation of Vascular Smooth Muscle and Endothelial Cells.
Non-Mendelian	29317084	20180111	2	heart, por	[Reversal of neuromuscular block with sugammadex in five heart transplant pediatric recipients].
Non-Mendelian	29317111	20180111	2	por, cardiovascular	Demographic Characteristics and Clinical Outcomes in Patients from Latin America Versus the Rest of the World: A TIOSPIR<sup>¬Æ</sup> Post-Hoc Analysis.
Non-Mendelian	29317115	20180111	2	heart, por	Post-procedural N-terminal pro-brain natriuretic peptide predicts one-year mortality after transcatheter aortic valve implantation.
Non-Mendelian	29318137	20180111	2	stat3, diabetes	HuoXueJieDu Formula Alleviates Diabetic Retinopathy in Rats by Inhibiting SOCS3-STAT3 and TIMP1-A2M Pathways.
Non-Mendelian	29311995	20180110	2	hp, lipid	Oxidized Mutant Human Hemoglobins S and E Induce Oxidative Stress and Bioenergetic Dysfunction in Human Pulmonary Endothelial Cells.
Non-Mendelian	29312293	20180110	2	heart, hp	Treatment with a New Peroxisome Proliferator-Activated Receptor Gamma Agonist, Pyridinecarboxylic Acid Derivative, Increases Angiogenesis and Reduces Inflammatory Mediators in the Heart of <i>Trypanosoma cruzi</i>-Infected Mice.
Non-Mendelian	29313362	20180110	2	hp, lipid	Agave fructans and oligofructose decrease oxidative stress in brain regions involved in learning and memory of overweight mice.
Non-Mendelian	29314446	20180110	2	fasn, fatty acid	Effects of an immune stimulant, inactivated Mycobacterium phlei, on the growth performance as well as meat quality of fattening pigs.
Non-Mendelian	29314568	20180110	2	pnpla3, lipid	Genetic determinants of hepatic steatosis and serum cytokeratin-18 fragment levels in Taiwanese children.
Non-Mendelian	29316509	20180110	2	pparg, diabetes	Synthesis, molecular modelling studies and ADME prediction of benzothiazole clubbed oxadiazole-Mannich bases, and evaluation of their anti-diabetic activity through in vivo model.
Non-Mendelian	29334602	20180116	2	fasn, fatty acid	High-Dose Metformin Plus Temozolomide Shows Increased Anti-tumor Effects in Glioblastoma In Vitro and In Vivo Compared with Monotherapy.
Non-Mendelian	29331496	20180115	2	fasn, triglycerides	Maternal betaine supplementation attenuates glucocorticoid-induced hepatic lipid accumulation through epigenetic modification in adult offspring rats.
Non-Mendelian	29344187	20180119	2	fasn, fatty acid	Patuletin induces apoptosis of human breast cancer SK-BR-3 cell line via inhibiting fatty acid synthase gene expression and activity.
Non-Mendelian	29345287	20180119	2	stat3, fatty acid	Intermittent calorie restriction enhances epithelial-mesenchymal transition through the alteration of energy metabolism in a mouse tumor model.
Non-Mendelian	29346025	20180119	2	angptl4, lipid	Linkage of Metabolic Defects to Activated PIK3CA Alleles in Endothelial Cells Derived from Lymphatic Malformation.
Non-Mendelian	29346039	20180119	2	stroke, comt	Evaluation of a French Regional Telemedicine Network Dedicated to Neurological Emergencies: A 14-Year Study.
Non-Mendelian	29338582	20180118	2	heart, hp	A human pericardium biopolymeric scaffold for autologous heart valve tissue engineering: cellular and extracellular matrix structure and biomechanical properties in comparison with a normal aortic heart valve.
Non-Mendelian	29339076	20180118	2	artery, stat3	Inhibition of miR-361-5p suppressed pulmonary artery smooth muscle cell survival and migration by targeting ABCA1 and inhibiting the JAK2/STAT3 pathway.
Non-Mendelian	29339197	20180118	2	insr, lipid	Differential insulin and steroidogenic signaling in insulin resistant and non-insulin resistant human luteinized granulosa cells-A study in PCOS patients.
Non-Mendelian	29339422	20180118	2	angptl4, fatty acid	The role of angiopoietin-like protein 4 in phenylephrine-induced cardiomyocyte hypertrophy.
Non-Mendelian	29340834	20180118	2	hmgcr, cholesterol	Limited daily feeding and intermittent feeding have different effects on regional brain energy homeostasis during aging.
Non-Mendelian	15806847	20050406	2	hp, lipid	Effects of protein vs. carbohydrate-rich diets on fuel utilisation in obese women during weight loss.
Non-Mendelian	15807124	20050406	2	hp, fatty acid	[Analysis of low-polarity constituents of Reniochalina sp. by gas chromatography-mass spectrometry].
Non-Mendelian	15805244	20050405	2	stat3, pad	Knockdown of STAT3 expression by RNA interference inhibits the induction of breast tumors in immunocompetent mice.
Non-Mendelian	15805302	20050405	2	cyp7a1, cholesterol	Genetic polymorphism in cytochrome P450 7A1 and risk of colorectal cancer: the Fukuoka Colorectal Cancer Study.
Non-Mendelian	24582860	20140304	2	cyp7a1, cholesterol	Thyroid hormone induction of human cholesterol 7 alpha-hydroxylase (Cyp7a1) in vitro.
Non-Mendelian	24585533	20140304	2	heart, gsta1	Detecting maternal-fetal genotype interactions associated with conotruncal heart defects: a haplotype-based analysis with penalized logistic regression.
Non-Mendelian	17396211	20070331	2	hp, fatty acid	Multiple cytokine and acute-phase protein gene transcription in West Greenland sledge dogs (Canis familiaris) dietary exposed to organic environmental pollutants.
Non-Mendelian	16901921	20060812	2	insr, fatty acid	Examination of the direct effects of metabolic factors on somatotrope function in a non-human primate model, Papio anubis.
Non-Mendelian	16899449	20060811	2	cyp7a1, cholesterol	Two uniquely arranged thyroid hormone response elements in the far upstream 5' flanking region confer direct thyroid hormone regulation to the murine cholesterol 7alpha hydroxylase gene.
Non-Mendelian	31072862	20190511	2	stroke, hp	Experiences using the poststroke checklist in Sweden with a focus on feasibility and relevance: a mixed-method design.
Non-Mendelian	31073117	20190511	2	heart, stat3	Urocortin Induces Phosphorylation of Distinct Residues of Signal Transducer and Activator of Transcription 3 (STAT3) via Different Signaling Pathways.
Non-Mendelian	31073660	20190511	2	heart, stat3	Interleukin-17 pathways in systemic sclerosis-associated fibrosis.
Non-Mendelian	31092690	20190517	2	sdc1, triglyceride	ApoC-III ASO promotes tissue LPL activity in the absence of apoE-mediated TRL clearance.
Non-Mendelian	31092503	20190517	2	hmgcr, cholesterol	Functional analysis of Niemann-Pick disease type C family protein, NPC1a, in <i>Drosophila melanogaster</i>.
Non-Mendelian	31094413	20190517	2	sdc1, triglyceride	Triglyceride-rich lipoprotein binding and uptake by heparan sulfate proteoglycan receptors in a CRISPR/Cas9 library of Hep3B mutants.
Non-Mendelian	31094997	20190517	2	stroke, hp	Literature Commentary.
Non-Mendelian	31095463	20190517	2	heart, stat3	Deep ocean minerals inhibit IL-6 and IGFIIR hypertrophic signaling pathways to attenuate diabetes-induced hypertrophy in rat hearts.
Non-Mendelian	31095599	20190517	2	heart, stat3	Computational identification of tissue-specific transcription factor cooperation in ten cattle tissues.
Non-Mendelian	31095941	20190517	2	heart, stat3	The critical role of the zinc transporter Zip2 (SLC39A2) in ischemia/reperfusion injury in mouse hearts.
Non-Mendelian	31080009	20190514	2	artery, por	[Reversible cerebral vasoconstriction syndrome a rare cause of post-partum headache: an anesthetic overview].
Non-Mendelian	31097694	20190518	2	fasn, fatty acid	LXRŒ± limits TGFŒ≤-dependent hepatocellular carcinoma associated fibroblast differentiation.
Non-Mendelian	31097787	20190518	2	stat3, diabetes	STAT3 dictates Œ≤-cell apoptosis by modulating PTEN in streptozocin-induced hyperglycemia.
Non-Mendelian	31098815	20190518	2	npc1, cholesterol	Insights into the Molecular Mechanisms of Cholesterol Binding to the NPC1 and NPC2 Proteins.
Non-Mendelian	31098941	20190518	2	hnf1a, diabetes	Maturity Onset Diabetes of the Young is Not Necessarily Associated with Autosomal Inheritance: Case Description of a De Novo HFN1A Mutation.
Non-Mendelian	31099564	20190518	2	hp, fatty acid	Prenatal Exposure to Per- and Polyfluoroalkyl Substances (PFASs) and Association between the Placental Transfer Efficiencies and Dissociation Constant of Serum Proteins-PFAS Complexes.
Non-Mendelian	16319046	20051202	2	pltp, cholesterol	A low-saturated-fat, low-cholesterol diet decreases plasma CETP activity and pre beta-HDL formation but does not affect cellular cholesterol efflux to plasma from type 1 diabetic patients.
Non-Mendelian	16319816	20051202	2	hp, cholesterol	Surveillance for certain health behaviors among states and selected local areas--Behavioral Risk Factor Surveillance System, United States, 2003.
Non-Mendelian	16323157	20051203	2	por, cardiovascular	Maternal influenza during pregnancy and risk of congenital abnormalities in offspring.
Non-Mendelian	16316942	20051201	2	stat3, fatty acid	Global gene expression profiling of chemically induced rat mammary gland carcinomas and adenomas.
Non-Mendelian	16327166	20051206	2	hp, lipid	Sublingual delivery of insulin: effects of enhancers on the mucosal lipid fluidity and protein conformation, transport, and in vivo hypoglycemic activity.
Non-Mendelian	14686479	20031223	2	atherosclerosis, pon1	Paraoxonase activity and genetic polymorphisms in greenhouse workers with long term pesticide exposure.
Non-Mendelian	14683420	20031220	2	lipid, comt	Applications of polymorphisms and pharmacogenomics in obstetrics and gynecology.
Non-Mendelian	14684380	20031220	2	cyp7a1, cholesterol	Dietary cholesterol stimulates CYP7A1 in rats because farnesoid X receptor is not activated.
Non-Mendelian	16333842	20051208	2	heart, arnt	Understanding dioxin developmental toxicity using the zebrafish model.
Non-Mendelian	9396136	19971213	2	heart, hp	Pathobiology of H5N2 Mexican avian influenza virus infections of chickens.
Non-Mendelian	31784195	20191201	2	por, diabetes	Insulin resistance in nondiabetic Egyptian patients with chronic hepatitis C virus.
Non-Mendelian	31783664	20191201	2	fasn, fatty acid	Sex Differences in Liver, Adipose Tissue, and Muscle Transcriptional Response to Fasting and Refeeding in Mice.
Non-Mendelian	31784297	20191201	2	por, coronary	Impact on mortality of direct admission versus interhospital transfer in patients with ST-segment elevation myocardial infarction undergoing primary percutaneous coronary intervention.
Non-Mendelian	31785377	20191201	2	stat3, diabetes	SerpinB1 promotes the proliferation of porcine pancreatic stem cells through the STAT3 signaling pathway.
Non-Mendelian	31788130	20191203	2	fasn, fatty acid	A combination of inhibitors of glycolysis, glutaminolysis and <i>de novo</i> fatty acid synthesis decrease the expression of chemokines in human colon cancer cells.
Non-Mendelian	31790368	20191203	2	artery, hp	Hemosuccus pancreaticus A case report and review of the literature.
Non-Mendelian	31790686	20191203	2	hyperlipidemia, hp	MiR-214-3p exacerbates kidney damages and inflammation induced by hyperlipidemic pancreatitis complicated with acute renal injury.
Non-Mendelian	31797997	20191205	2	sdc1, cardiovascular	Syndecan-1 Predicts Outcome in Patients with ST-Segment Elevation Infarction Independent from Infarct-related Myocardial Injury.
Non-Mendelian	31795422	20191205	2	insr, diabetes	Transcriptional Regulation of <i>INSR</i>, the Insulin Receptor Gene.
Non-Mendelian	31796302	20191205	2	heart, por	[High frequency jet ventilator - a new approach in the management of anesthesia for pediatric cardiac Magnetic Resonance Imaging: case series].
Non-Mendelian	31796340	20191205	2	por, diabetes	Comparative analysis of screening models for undiagnosed diabetes in Mexico.
Non-Mendelian	31796366	20191205	2	lipid, comt	Melatonin promotes metabolism of bisphenol A by enhancing glutathione-dependent detoxification in Solanum lycopersicum L.
Non-Mendelian	31797547	20191205	2	stat3, diabetes	Identification of Vaccinia-H1 Related Phosphatase as an Anticancer Target for 1,2,3,4,6-O-Pentagalloylglucose.
Non-Mendelian	31798891	20191205	2	angptl4, diabetes	DNA methylation changes and improved sleep quality in adults with obstructive sleep apnea and diabetes.
Non-Mendelian	31800592	20191205	2	arnt, diabetes	Myeloid cell deletion of Aryl hydrocarbon Receptor Nuclear Translocator (ARNT) induces non-alcoholic steatohepatitis.
Non-Mendelian	31800793	20191205	2	por, cardiovascular	[Aggregation of cardiovascular risk factors: alcohol, smoking, excess weight, and short sleep duration in adolescents in the ERICA study].
Non-Mendelian	31791158	20191204	2	stat3, pad	Quercetin inhibits human microvascular endothelial cells viability, migration and tube-formation <i>in¬†vitro</i> through restraining microRNA-216a.
Non-Mendelian	31792391	20191204	2	heart, nfat5	Arctigenin alleviates myocardial infarction injury through inhibition of the NFAT5-related inflammatory phenotype of cardiac macrophages/monocytes in mice.
Non-Mendelian	31809000	20191207	2	mlxipl, lipid	Long non-coding RNA (lncRNA) H19 induces hepatic steatosis through activating MLXIPL and mTORC1 networks in hepatocytes.
Non-Mendelian	31807839	20191207	2	stat3, lipid	Epigallocatechin-3-gallate modulates germ cell apoptosis through the SAFE/Nrf2 signaling pathway.
Non-Mendelian	31806153	20191207	2	stroke, por	Retrospective study of security in the transfer of critical patients after application of methodology for risk management.
Non-Mendelian	31806283	20191207	2	heart, por	Pacemaker lead as an iatrogenic cause of right heart failure: Case report.
Non-Mendelian	31806993	20191207	2	heart, cux1	Genomic Alterations In Primary Cardiac Diffuse Large B Cell Lymphoma: A Case Report And Literature Review.
Non-Mendelian	31802034	20191206	2	stat3, cholesterol	Macrophage-derived CCL5 facilitates immune escape of colorectal cancer cells via the p65/STAT3-CSN5-PD-L1 pathway.
Non-Mendelian	31802182	20191206	2	stat3, fatty acid	IL-17A promotes fatty acid uptake through the IL-17A/IL-17RA/p-STAT3/FABP4 axis to fuel ovarian cancer growth in an adipocyte-rich microenvironment.
Non-Mendelian	31803729	20191206	2	pad, fn1	Impact of Fibronectin Knockout on Proliferation and Differentiation of Human Infrapatellar Fat Pad-Derived Stem Cells.
Non-Mendelian	31812713	20191209	2	pparg, lipid	HOXC10 promotes proliferation and attenuates lipid accumulation of sheep bone marrow mesenchymal stem cells.
Non-Mendelian	31810524	20191208	2	por, diabetes	[Calcitonin as an analgesic agent: review of mechanisms of action and clinical applications].
Non-Mendelian	31811780	20191208	2	por, lipid	Beneficial role of acetylcholine in chlorophyll metabolism and photosynthetic gas exchange in Nicotiana benthamiana seedlings under salinity stress.
Non-Mendelian	10752818	20010207	2	artery, hp	Evidence for the need of bedside accuracy of pulse oximetry in an intensive care unit.
Non-Mendelian	10753890	20010207	2	cyp7a1, cholesterol	Farnesoid X receptor responds to bile acids and represses cholesterol 7alpha-hydroxylase gene (CYP7A1) transcription.
Non-Mendelian	10755456	20010207	2	heart, hp	Respiratory sinus arrhythmia during feeding: a measure of vagal regulation of metabolism, ingestion, and digestion in preterm infants.
Non-Mendelian	28159572	20170205	2	fasn, lipids	FASN Inhibition and Taxane Treatment Combine to Enhance Anti-tumor Efficacy in Diverse Xenograft Tumor Models through Disruption of Tubulin Palmitoylation and Microtubule Organization and FASN Inhibition-Mediated Effects on Oncogenic Signaling and Gene Expression.
Non-Mendelian	30594357	20181231	2	hp, fatty acid	Mammary gland utilization of amino acids and energy metabolites differs when dairy cow rations are isoenergetically supplemented with protein and fat.
Non-Mendelian	30594358	20181231	2	hp, fatty acid	The effect of oak tannin (Quercus robur) and hops (Humulus lupulus) on dietary nitrogen efficiency, methane emission, and milk fatty acid composition of dairy cows fed a low-protein diet including linseed.
Non-Mendelian	7595182	19951101	2	pltp, cholesterol	Effect of gemfibrozil on the regulation of HDL subfractions in hypertriglyceridaemic patients.
Non-Mendelian	28137768	20170201	2	pltp, cholesterol	Overexpression and deletion of phospholipid transfer protein reduce HDL mass and cholesterol efflux capacity but not macrophage reverse cholesterol transport.
Non-Mendelian	23333143	20130122	2	pon1, cardiovascular	Clopidogrel pharmacokinetics and pharmacodynamics vary widely despite exclusion or control of polymorphisms (CYP2C19, ABCB1, PON1), noncompliance, diet, smoking, co-medications (including proton pump inhibitors), and pre-existent variability in platelet function.
Non-Mendelian	23333931	20130122	2	stat3, diabetes	25-Hydroxyvitamin D3 attenuates experimental periodontitis through downregulation of TLR4 and JAK1/STAT3 signaling in diabetic mice.
Non-Mendelian	23342975	20130125	2	heart, fgfr4	Bilateral radial agenesis with absent thumbs, complex heart defect, short stature, and facial dysmorphism in a patient with pure distal microduplication of 5q35.2-5q35.3.
Non-Mendelian	23344230	20130125	2	stat3, cholesterol	Leptin receptor antagonist treatment ameliorates the effects of long-term maternal hypoxia on adrenal expression of key steroidogenic genes in the ovine fetus.
Non-Mendelian	23341889	20130124	2	slc2a2, cardiovascular	Impact of genetic polymorphisms of SLC2A2, SLC2A5, and KHK on metabolic phenotypes in hypertensive individuals.
Non-Mendelian	23339868	20130124	2	angptl4, fatty acid	Short-chain fatty acids stimulate angiopoietin-like 4 synthesis in human colon adenocarcinoma cells by activating peroxisome proliferator-activated receptor Œ≥.
Non-Mendelian	23341251	20130124	2	comt, cardiovascular	Detection of metabolic syndrome in schizophrenia and implications for antipsychotic therapy : is there a role for folate?
Non-Mendelian	23341490	20130124	2	heart, gas6	Circulating growth arrest-specific 6 protein is associated with adiposity, systemic inflammation, and insulin resistance among overweight and obese adolescents.
Non-Mendelian	23341960	20130124	2	pparg, lipid	Interleukin-1Œ≤ regulates fat-liver crosstalk in obesity by auto-paracrine modulation of adipose tissue inflammation and expandability.
Non-Mendelian	23346768	20130126	2	stroke, pon1	Paraoxonase-1 Q192R polymorphism is not associated with clopidogrel response in Chinese stroke patients.
Non-Mendelian	23348687	20130126	2	heart, hp	Foraging behavior of two cattle breeds, a whole-year study: I. Heat production, activity, and energy costs.
Non-Mendelian	23348805	20130126	2	hnf1a, diabetes	Mutations in the genes encoding the transcription factors hepatocyte nuclear factor 1 alpha and 4 alpha in maturity-onset diabetes of the young and hyperinsulinemic hypoglycemia.
Non-Mendelian	8726546	19960601	2	heart, hp	Significantly higher plasma haloperidol level during cotreatment with carbamazepine may herald cardiac change.
Non-Mendelian	10361985	19990611	2	npc1, cholesterol	Linkage disequilibrium mapping of the Nova Scotia variant of Niemann-Pick disease.
Non-Mendelian	26948675	20160308	2	por, cardiovascular	[Early cardiovascular changes in young people with normal and normal-high blood pressure].
Non-Mendelian	26950278	20160308	2	hmgcr, cholesterol	Effect of HMGCR genetic variation on neuroimaging biomarkers in healthy, mild cognitive impairment and Alzheimer's disease cohorts.
Non-Mendelian	26950863	20160308	2	lpin2, lipid	Ontogenetic Expression of Lpin2 and Lpin3 Genes and Their Associations with Traits in Two Breeds of Chinese Fat-tailed Sheep.
Non-Mendelian	26936091	20160304	2	fasn, fatty acid	Overexpression of fatty acid synthase predicts a poor prognosis for human gastric cancer.
Non-Mendelian	26936618	20160304	2	fasn, fatty acid	FASN, ErbB2-mediated glycolysis is required for breast cancer cell migration.
Non-Mendelian	26940876	20160305	2	heart, stat3	Preconditioning c-Kit-positive Human Cardiac Stem Cells with a Nitric Oxide Donor Enhances Cell Survival through Activation of Survival Signaling Pathways.
Non-Mendelian	26939533	20160305	2	hp, cardiovascular	Efficacy and Safety Profile of Diclofenac/Cyclodextrin and Progesterone/Cyclodextrin Formulations: A Review of the Literature Data.
Non-Mendelian	26940012	20160305	2	fasn, lipid	MAT2B promotes adipogenesis by modulating SAMe levels and activating AKT/ERK pathway during porcine intramuscular preadipocyte differentiation.
Non-Mendelian	26941168	20160305	2	stat3, cardiovascular	Off-Target Vascular Effects of Cholesteryl Ester Transfer Protein Inhibitors Involve Redox-Sensitive and Signal Transducer and Activator of Transcription 3-Dependent Pathways.
Non-Mendelian	26934552	20160303	2	stroke, stat3	Immunogenomics reveal molecular circuits of diclofenac induced liver injury in mice.
Non-Mendelian	20805304	20100901	2	pltp, triglyceride	Identification and characterization of dual inhibitors for phospholipid transfer protein and microsomal triglyceride transfer protein.
Non-Mendelian	20805790	20100901	2	fasn, fatty acid	Inhibition of fatty acid synthase in melanoma cells activates the intrinsic pathway of apoptosis.
Non-Mendelian	20814070	20100904	2	pparg, diabetes	Gastric ulcer healing and stress-lesion preventive properties of pioglitazone are attenuated in diabetic rats.
Non-Mendelian	20818817	20100907	2	hp, diabetes	Associated factors for a hyperechogenic pancreas on endoscopic ultrasound.
Non-Mendelian	10618415	20000105	2	heart, stat3	Signal transducer and activator of transcription 3 in the heart transduces not only a hypertrophic signal but a protective signal against doxorubicin-induced cardiomyopathy.
Non-Mendelian	11125140	20001223	2	npc1, cholesterol	Transmembrane molecular pump activity of Niemann-Pick C1 protein.
Non-Mendelian	23001779	20120925	2	insr, fatty acid	Effect of maternal obesity on estrous cyclicity, embryo development and blastocyst gene expression in a mouse model.
Non-Mendelian	23002091	20120925	2	atherosclerosis, stat3	Anti-IL-20 monoclonal antibody alleviates inflammation in oral cancer and suppresses tumor growth.
Non-Mendelian	23009393	20120927	2	hnf1a, diabetes	Co-inheritance of HNF1a and GCK mutations in a family with maturity-onset diabetes of the young (MODY): implications for genetic testing.
Non-Mendelian	23009658	20120927	2	npc1, cholesterol	The AAA ATPase VPS4/SKD1 regulates endosomal cholesterol trafficking independently of ESCRT-III.
Non-Mendelian	23010472	20120927	2	npc1, cholesterol	NPC1 defect results in abnormal platelet formation and function: studies in Niemann-Pick disease type C1 patients and zebrafish.
Non-Mendelian	8889688	19961001	2	heart, hp	Distribution of venlafaxine in three postmortem cases.
Non-Mendelian	12454262	20021128	2	hmgcr, cholesterol	A second gene for peroxisomal HMG-CoA reductase? A genomic reassessment.
Non-Mendelian	10615943	20000101	2	artery, por	Portal vein afferents are critical for the sympathoadrenal response to hypoglycemia.
Non-Mendelian	10616249	20000101	2	heart, hp	The new St. Jude Medical regent mechanical heart valve: laboratory measurements of hydrodynamic performance.
Non-Mendelian	20350341	20100331	2	abcg8, cholesterol	Study of molecular targets influencing homocysteine and cholesterol metabolism in growing rats by manipulation of dietary selenium and methionine concentrations.
Non-Mendelian	33667984	20210305	2	gas6, cardiovascular	Axl is related to inflammation in hemodialysis patients.
Non-Mendelian	33667648	20210305	2	insr, diabetes	m6A mRNA methylation regulates the development of gestational diabetes mellitus in Han Chinese women.
Non-Mendelian	33663268	20210305	2	lipid, arnt	Chemopreventive effect of galangin against benzo(a)pyrene-induced stomach tumorigenesis through modulating aryl hydrocarbon receptor in Swiss albino mice.
Non-Mendelian	33664000	20210305	2	por, diabetes	The relationship between glycosylated hemoglobin, time-in-range and glycemic variability in type 1 diabetes patients under flash glucose monitoring.
Non-Mendelian	33664001	20210305	2	por, diabetes	Clinical characteristics and management of type 1 diabetes in Spain. The SED1 study.
Non-Mendelian	33664031	20210305	2	artery, hp	Splenic artery pseudoaneurysm and resultant haematosuccus pancreaticus.
Non-Mendelian	33665967	20210305	2	fasn, cholesterol	SREBP1/FASN/cholesterol axis facilitates radioresistance in colorectal cancer.
Non-Mendelian	1620244	19920401	2	heart, comt	The force driving the extraneuronal transport mechanism for catecholamines (uptake2).
Non-Mendelian	1377608	19920401	2	artery, hp	[The changes of substance P contents in central nervous system of renal hypertensive rats].
Non-Mendelian	19358561	20090411	2	fatty acid, gsta1	Noncatalytic interactions between glutathione S-transferases and nitroalkene fatty acids modulate nitroalkene-mediated activation of peroxisomal proliferator-activated receptor gamma.
Non-Mendelian	19362044	20090414	2	fasn, fatty acid	Clinicopathological significance of ubiquitin-specific protease 2a (USP2a), fatty acid synthase (FASN), and ErbB2 expression in oral squamous cell carcinomas.
Non-Mendelian	12576506	20030211	2	npc1, cholesterol	Telomerase immortalization upregulates Rab9 expression and restores LDL cholesterol egress from Niemann-Pick C1 late endosomes.
Non-Mendelian	18460833	20080508	2	hp, cardiovascular	Low levels of haptoglobin and putative amino acid sequence in Taiwanese Lanyu miniature pigs.
Non-Mendelian	18460917	20080508	2	npc1l1, cholesterol	The structure and function of Niemann-Pick C1-like 1 protein.
Non-Mendelian	18457353	20080507	2	abcg8, cholesterol	Significant association of ABCG5 604Q and ABCG8 D19H polymorphisms with gallstone disease.
Non-Mendelian	18458077	20080507	2	pltp, lipid	Effect of plasma phospholipid transfer protein deficiency on lethal endotoxemia in mice.
Non-Mendelian	12401785	20021029	2	cyp7a1, cholesterol	Regulation of the farnesoid X receptor (FXR) by bile acid flux in rabbits.
Non-Mendelian	12401790	20021029	2	por, lipid	In vitro reconstitution of light-harvesting POR-protochlorophyllide complex with protochlorophyllides a and b.
Non-Mendelian	12401791	20021029	2	por, lipid	The extra loop distinguishing POR from the structurally related short-chain alcohol dehydrogenases is dispensable for pigment binding but needed for the assembly of light-harvesting POR-protochlorophyllide complex.
Non-Mendelian	12401877	20021029	2	angptl4, lipid	Angiopoietin-like protein 4 is a potent hyperlipidemia-inducing factor in mice and inhibitor of lipoprotein lipase.
Non-Mendelian	29909653	20180619	2	pon1, cardiovascular	Association of Dyslipidemia, Oxidative Stress, and Inflammation With Redox Status in VLDL, LDL, and HDL Lipoproteins in Patients With Renal Disease.
Non-Mendelian	29910067	20180619	2	por, cardiovascular	Assessment of cardiovascular risk and social framework of Cape Verdean university students studying in Portugal.
Non-Mendelian	29910083	20180619	2	stroke, por	A new protocol reduces median door-to-needle time to the benchmark of 30 minutes in acute stroke treatment.
Non-Mendelian	29910159	20180619	2	por, diabetes	Nivolumab-induced thyroid dysfunction in patients with lung cancer.
Non-Mendelian	24596417	20140306	2	atherosclerosis, gas6	TAM receptors, Gas6, and protein S: roles in inflammation and hemostasis.
Non-Mendelian	24593003	20140306	2	stat3, lipid	Topical administration of dual siRNAs using fusogenic lipid nanoparticles for treating psoriatic-like plaques.
Non-Mendelian	24593051	20140306	2	stat3, diabetes	Silencing of FGF-21 expression promotes hepatic gluconeogenesis and glycogenolysis by regulation of the STAT3-SOCS3 signal.
Non-Mendelian	24596003	20140306	2	atherosclerosis, pon1	Arylestarase and oxidative stress in operating room personnel.
Non-Mendelian	12393855	20021024	2	cyp7a1, cholesterol	Cholic acid mediates negative feedback regulation of bile acid synthesis in mice.
Non-Mendelian	29903393	20180616	2	stroke, por	One-year prognosis of non-traumatic cortical subarachnoid haemorrhage: A prospective series of 34 patients.
Non-Mendelian	29902886	20180616	2	heart, pparg	[The network pharmacological mechanisms of four anti-vitiligo Uyghur medicines based on Phlegmatic temperament theory].
Non-Mendelian	29903154	20180616	2	hp, fatty acid	[Quantification and comparison of fatty acid between white peanuts and red peanuts].
Non-Mendelian	24588558	20140305	2	pon1, lipid	Identification by a proteomic approach of a plasma protein as a possible biomarker of illicit dexamethasone treatment in veal calves.
Non-Mendelian	14192545	19640701	2	hp, lipid	TURNOVER OF PHOSPHATIDIC ACID AND SODIUM EXTRUSION FROM MAMMALIAN ERYTHROCYTES.
Non-Mendelian	32253466	20200408	2	cyp7a1, cholesterol	Impairment of bile acid metabolism by perfluorooctanoic acid (PFOA) and perfluorooctanesulfonic acid (PFOS) in human HepaRG hepatoma cells.
Non-Mendelian	32258129	20200408	2	fasn, fatty acid	Citral Induced Apoptosis through Modulation of Key Genes Involved in Fatty Acid Biosynthesis in Human Prostate Cancer Cells: <i>In Silico</i> and <i>In Vitro</i> Study.
Non-Mendelian	32256446	20200408	2	fatty acid, acacb	Effects of Propranolol on Bone, White Adipose Tissue, and Bone Marrow Adipose Tissue in Mice Housed at Room Temperature or Thermoneutral Temperature.
Non-Mendelian	32256954	20200408	2	stat3, fatty acid	Mild Hypothermia Attenuates Hepatic Ischemia-Reperfusion Injury through Regulating the JAK2/STAT3-CPT1a-Dependent Fatty Acid <i>Œ≤</i>-Oxidation.
Non-Mendelian	32252439	20200408	2	stat3, cholesterol	Mechanistic Study of Triazole Based Aminodiol Derivatives in Leukemic Cells-Crosstalk between Mitochondrial Stress-Involved Apoptosis and Autophagy.
Non-Mendelian	32256016	20200408	2	pnpla3, diabetes	Importance of genetic polymorphisms in liver transplantation outcomes.
Non-Mendelian	32257342	20200408	2	fasn, fatty acid	Nutritional regulation of glucose metabolism-related genes in the emerging teleost model Mexican tetra surface fish: a first exploration.
Non-Mendelian	32258991	20200408	2	lipid, gsta1	Metabolic Syndrome Is Reduced in C57BL/6J Mice Fed High-Fat Diets Supplemented with Oak Tannins.
Non-Mendelian	32266863	20200409	2	stroke, stat3	Overexpression of HIF-1Œ± protects PC12 cells against OGD/R-evoked injury by reducing miR-134 expression.
Non-Mendelian	32265333	20200409	2	pck1, fatty acid	Metabolism of Gluconeogenic Substrates by an Intracellular Fungal Pathogen Circumvents Nutritional Limitations within Macrophages.
Non-Mendelian	32267777	20200409	2	insr, atherosclerosis	Association of AMPK Pathway-Related Gene Polymorphisms with Symptomatic Intracranial Atherosclerotic Stenosis in a Chinese Han Population.
Non-Mendelian	32260066	20200409	2	hp, cholesterol	Sapogenol is a Major Microbial Metabolite in Human Plasma Associated with High Protein Soy-Based Diets: The Relevance for Functional Food Formulations.
Non-Mendelian	32260506	20200409	2	fasn, lipid	Identification of Differentially Expressed MicroRNAs and Their Potential Target Genes in Adipose Tissue from Pigs with Highly Divergent Backfat Thickness.
Non-Mendelian	32244050	20200404	2	pon1, lipid	The uptake mechanism and intracellular fate of Paraoxonase-1 in endothelial cells.
Non-Mendelian	22326530	20120214	2	npc1, lipid	Genotype/phenotype of 6 Chinese cases with Niemann-Pick disease type C.
Non-Mendelian	22328724	20120214	2	hp, fatty acid	Influence of dietary protein content and source on colonic fermentative activity in dogs differing in body size and digestive tolerance.
Non-Mendelian	32251705	20200407	2	cyp7a1, cholesterol	Salidroside ameliorates liver metabonomics in relation to modified gut-liver FXR signaling in furan-induced mice.
Non-Mendelian	32248992	20200407	2	heart, por	Innovative transapical-transfemoral loop approach: First case of CoreValve implantation in a 19-mm Mitroflow during double valve-in-valve procedure.
Non-Mendelian	32249131	20200407	2	por, diabetes	[Descriptive study of hepatic steatosis and associated morbidity in Primary Care. (ESTEATOAP Study)].
Non-Mendelian	32224093	20200401	2	por, diabetes	Effect of varicocelectomy on fertility. Indications, techniques and results.
Non-Mendelian	32226057	20200401	2	heart, hp	[The causes of the emergence of infectious diseases].
Non-Mendelian	32226257	20200401	2	pon1, diabetes	Evaluation of Relationship Between Arylesterase-Based Activity and Genetic Variants of Paraoxonase1 in T2DM Patients within Golestan Province.
Non-Mendelian	32227365	20200401	2	hp, fatty acid	Circulating nutrient concentrations in free-ranging Humboldt penguins (Spheniscus humboldti) in Punta San Juan, Peru.
Non-Mendelian	22323085	20120211	2	hp, lipid	Solid lipid nanoparticles with and without hydroxypropyl-Œ≤-cyclodextrin: a comparative study of nanoparticles designed for colonic drug delivery.
Non-Mendelian	26022148	20150530	2	artery, stat3	Œ≤A3/A1-crystallin and persistent fetal vasculature (PFV) disease of the eye.
Non-Mendelian	26025399	20150531	2	fasn, fatty acid	Molecular events are associated with resistance to vinblastine in bladder cancer.
Non-Mendelian	26025407	20150531	2	pon1, lipid	The association of PON1 192 Q/R polymorphism and the risk of female infertility.
Non-Mendelian	26025865	20150531	2	mitf, heart	FHL2 switches MITF from activator to repressor of Erbin expression during cardiac hypertrophy.
Non-Mendelian	15294362	20040806	2	heart, hp	The quality of intrapartum fetal heart rate monitoring.
Non-Mendelian	15297093	20040807	2	hp, lipid	Basal and postprandial substrate oxidation rates in obese women receiving two test meals with different protein content.
Non-Mendelian	26298297	20150824	2	por, diabetes	[Hospital Admissions due to cyanosis episodes in newborns with gestational age of 34 weeks or more].
Non-Mendelian	26300523	20150825	2	por, cholesterol	[The role of uric acid in the insulin resistance in children and adolescents with obesity].
Non-Mendelian	21310565	20110212	2	hp, coronary	Radiation doses from phantom measurements at high-pitch dual-source computed tomography coronary angiography.
Non-Mendelian	21311327	20110212	2	lipid, lipg	Functional validation of new pathways in lipoprotein metabolism identified by human genetics.
Non-Mendelian	19087315	20081218	2	pparg, lipid	Differential RelA- and RelB-dependent gene transcription in LTbetaR-stimulated mouse embryonic fibroblasts.
Non-Mendelian	21444836	20110330	2	heart, adrb1	Association of hypertension drug target genes with blood pressure and hypertension in 86,588 individuals.
Non-Mendelian	12952856	20030904	2	hmgcr, cholesterol	Proximal tubular cholesterol loading after mitochondrial, but not glycolytic, blockade.
Non-Mendelian	12955174	20030905	2	hp, cardiovascular	Intermittent high permeability hemofiltration in septic patients with acute renal failure.
Non-Mendelian	12957607	20030906	2	heart, hp	Brief hypoxia conditions monocytes to protect reperfused cardiocytes against cell death via the CD11b receptor.
Non-Mendelian	12958147	20030906	2	stat3, coronary	Role of interleukin-6 for LV remodeling and survival after experimental myocardial infarction.
Non-Mendelian	21447321	20110331	2	hp, lipid	The effect of liposomes' surface electric potential on the uptake of hematoporphyrin.
Non-Mendelian	12949731	20030902	2	abcg8, cholesterol	FXR and ABCG5/ABCG8 as determinants of cholesterol gallstone formation from quantitative trait locus mapping in mice.
Non-Mendelian	25547779	20141231	2	fgfr4, lipid	Targeting fibroblast growth factor 19 in liver disease: a potential biomarker and therapeutic target.
Non-Mendelian	15953542	20050615	2	triglyceride, vldlr	Association of polymorphisms in CYP17A1, MTP, and VLDLR with bone mineral density in community-dwelling Japanese women and men.
Non-Mendelian	19728851	20090905	2	fasn, fatty acid	Serum concentrations of extracellular fatty acid synthase in patients with steatohepatitis.
Non-Mendelian	19719788	20090902	2	fasn, fatty acid	Effect of polymorphisms in the FASN, OLR1, PPARGC1A, PRL and STAT5A genes on bovine milk-fat composition.
Non-Mendelian	19720796	20090902	2	hp, diabetes	Haptoglobin genotype and renal function decline in type 1 diabetes.
Non-Mendelian	19723490	20090903	2	npc1, cholesterol	Getting a "Hold" on NPC2.
Non-Mendelian	19717737	20090901	2	heart, stat3	JAK redux: a second look at the regulation and role of JAKs in the heart.
Non-Mendelian	19718363	20090901	2	artery, hp	Haemosuccus pancreaticus: diagnostic and therapeutic challenges.
Non-Mendelian	10743494	20000401	2	pltp, cholesterol	Decreasing dietary fat saturation lowers HDL-cholesterol and increases hepatic HDL binding in hamsters.
Non-Mendelian	10751394	20000407	2	npc1, cholesterol	Cholesterol movement in Niemann-Pick type C cells and in cells treated with amphiphiles.
Non-Mendelian	10748217	20000405	2	atherosclerosis, pon1	Combined serum paraoxonase knockout/apolipoprotein E knockout mice exhibit increased lipoprotein oxidation and atherosclerosis.
Non-Mendelian	16752173	20060606	2	hnf1a, diabetes	Common variants in MODY genes increase the risk of gestational diabetes mellitus.
Non-Mendelian	16753029	20060607	2	npc1, cholesterol	Cholesterol sensing, trafficking, and esterification.
Non-Mendelian	16737966	20060602	2	npc1, cholesterol	Roles of endogenously synthesized sterols in the endocytic pathway.
Non-Mendelian	16738483	20060602	2	lipid, abca8	Quantitation of ATP-binding cassette subfamily-A transporter gene expression in primary human brain cells.
Non-Mendelian	16741293	20060603	2	abcg8, cholesterol	The mechanism of ABCG5/ABCG8 in biliary cholesterol secretion in mice.
Non-Mendelian	16742000	20060603	2	hp, diabetes	Retinal capillary basement membrane thickness in diabetic mice genetically modified at the haptoglobin locus.
Non-Mendelian	16734679	20060601	2	fasn, fatty acid	Association of polymorphisms in the bovine FASN gene with milk-fat content.
Non-Mendelian	29729875	20180507	2	heart, por	Scleroderma Renal Crisis: A Reversible Cause of Left Ventricular Dysfunction.
Non-Mendelian	29730311	20180507	2	stroke, hmgcr	Sodium tanshinone IIA sulfonate promotes endothelial integrity via regulating VE-cadherin dynamics and RhoA/ROCK-mediated cellular contractility and prevents atorvastatin-induced intracerebral hemorrhage in zebrafish.
Non-Mendelian	11306056	20010418	2	fatty acid, adh4	Class II alcohol dehydrogenase (ADH2)--adding the structure.
Non-Mendelian	11300613	20010413	2	pltp, cholesterol	Role of phospholipid transfer protein and prebeta-high density lipoproteins in maintaining cholesterol efflux from Fu5AH cells to plasma from insulin-resistant subjects.
Non-Mendelian	10479477	19990910	2	npc1, cholesterol	Niemann-Pick C1 is a late endosome-resident protein that transiently associates with lysosomes and the trans-Golgi network.
Non-Mendelian	10479860	19990910	2	hp, pad	[Behavior of Helicobacter pylori in 3d and 4th age-bracket patients].
Non-Mendelian	30409409	20181110	2	artery, por	[Effect of magnesium sulphate and milrinone on cerebral vasospasm after aneurysmal subarachnoid hemorrhage: a randomized study].
Non-Mendelian	30411380	20181110	2	cyp7a1, cholesterol	The Epidermal Growth Factor Receptor Ligand Amphiregulin Protects From Cholestatic Liver Injury and Regulates Bile Acids Synthesis.
Non-Mendelian	12450883	20021127	2	hp, cardiovascular	Effect of protein and methionine intakes on plasma homocysteine concentrations: a 6-mo randomized controlled trial in overweight subjects.
Non-Mendelian	10482132	19990911	2	cyp7a1, cholesterol	Contribution of cholesterol 7alpha-hydroxylase to the regulation of lipoprotein metabolism.
Non-Mendelian	508423	19790715	2	comt, coronary	[Influence of desoxycorticosterone on the reaction of isolated segments of coronary arteries to noradrenaline in the presence of pyrogallol].
Non-Mendelian	15106612	20040427	2	pltp, lipid	Meet the relatives: a family of BPI- and LBP-related proteins.
Non-Mendelian	9682267	19980731	2	cyp7a1, cholesterol	Non-monooxygenase cytochromes P450 as potential human autoantigens in anticonvulsant hypersensitivity reactions.
Non-Mendelian	9685047	19980731	2	hp, lipid	Effect of lithium on hepatic lipid peroxidation and antioxidative enzymes under different dietary protein regimens.
Non-Mendelian	18616180	20080712	2	angptl4, fatty acid	[Developmental expression changes of specific genes in adipose tissue for different pig breeds by using pathway-focused microarray].
Non-Mendelian	18614965	20080711	2	npc1, cholesterol	Clinical, electrophysiological, and serum biochemical measures of progressive neurological and hepatic dysfunction in feline Niemann-Pick type C disease.
Non-Mendelian	21521787	20110428	2	heart, angptl4	Association studies for next-generation sequencing.
Non-Mendelian	21524266	20110429	2	fatty acid, comt	Pharmacological treatment of cannabis dependence.
Non-Mendelian	21525184	20110429	2	artery, stat3	Reactive oxygen species scavenger inhibits STAT3 activation after transient focal cerebral ischemia-reperfusion injury in rats.
Non-Mendelian	21525193	20110429	2	pnpla3, triglyceride	Genetic variation in PNPLA3 (adiponutrin) confers sensitivity to weight loss-induced decrease in liver fat in humans.
Non-Mendelian	21526375	20110429	2	cyp7a1, cholesterol	Cytoprotective properties of rifampicin are related to the regulation of detoxification system and bile acid transporter expression during hepatocellular injury induced by hydrophobic bile acids.
Non-Mendelian	28409826	20170415	2	insr, diabetes	Glycogen phosphorylase inhibition improves beta cell function.
Non-Mendelian	28408177	20170415	2	heart, por	Effectiveness of natriuretic peptide-guided treatment of chronic heart failure. A meta-analysis.
Non-Mendelian	28410371	20170415	2	hnf1a, diabetes	Determining the role of missense mutations in the POU domain of HNF1A that reduce the DNA-binding affinity: A computational approach.
Non-Mendelian	28402852	20170414	2	stat3, diabetes	An Activating STAT3 Mutation Causes Neonatal Diabetes through Premature Induction of Pancreatic Differentiation.
Non-Mendelian	28412009	20170417	2	heart, por	Shockwave lithotripsy with music: Less painful and more satisfactory treatment.
Non-Mendelian	28410821	20170416	2	heart, por	[Analgesia Nociception Index for perioperative analgesia monitoring in spinal surgery].
Non-Mendelian	28395025	20170411	2	stat3, diabetes	Inhibition of Stat3 by a Small Molecule Inhibitor Slows Vision Loss in a Rat Model of Diabetic Retinopathy.
Non-Mendelian	28392989	20170411	2	heart, stat3	Sevoflurane postconditioning protects the myocardium against ischemia/reperfusion injury via activation of the JAK2-STAT3 pathway.
Non-Mendelian	28395272	20170411	2	hp, diabetes	The effect of hesperidin and quercetin on oxidative stress, NF-Œ∫B and SIRT1 levels in a STZ-induced experimental diabetes model.
Non-Mendelian	28390836	20170410	2	por, diabetes	Prevalence of metabolic syndrome and its association with lower urinary tract symptoms and sexual function.
Non-Mendelian	28390953	20170410	2	stat3, diabetes	Pannexin-2-deficiency sensitizes pancreatic Œ≤-cells to cytokine-induced apoptosis in¬†vitro and impairs glucose tolerance in¬†vivo.
Non-Mendelian	28395978	20170412	2	hnf1a, diabetes	The spectrum of HNF1A gene mutations in patients with MODY 3 phenotype and identification of three novel germline mutations in Turkish Population.
Non-Mendelian	28396638	20170412	2	heart, hp	Physiological Mechanisms Mediating the Coupling between Heart Period and Arterial Pressure in Response to Postural Changes in Humans.
Non-Mendelian	21661061	20110611	2	heart, arnt	An NMR study of the N-terminal domain of wild-type hERG and a T65P trafficking deficient hERG mutant.
Non-Mendelian	21656165	20110610	2	mitf, lipid	Antioxidant and antimelanogenic behaviors of Paeonia suffruticosa.
Non-Mendelian	28416613	20170419	2	hmgcr, cholesterol	Hypoxia-inducible factor 1Œ± activates insulin-induced gene 2 (Insig-2) transcription for degradation of 3-hydroxy-3-methylglutaryl (HMG)-CoA reductase in the liver.
Non-Mendelian	28417873	20170419	2	por, diabetes	Trends in the incidence of lower limb amputation after implementation of a Multidisciplinary Diabetic Foot Unit.
Non-Mendelian	28418352	20170419	2	fasn, fatty acid	[Fatty acid synthase in the diagnosis of prostate neoplasms].
Non-Mendelian	21672356	20110616	2	atherosclerosis, efna1	Expression profiling of the ephrin (EFN) and Eph receptor (EPH) family of genes in atherosclerosis-related human cells.
Non-Mendelian	21673883	20110616	2	hp, diabetes	Oral administration of skin gelatin isolated from Chum salmon (Oncorhynchus keta) enhances wound healing in diabetic rats.
Non-Mendelian	17194171	20061230	2	por, cardiovascular	A population-based case-control teratologic study of oral dipyrone treatment during pregnancy.
Non-Mendelian	2944340	19860401	2	hp, diabetes	Effects of a high protein diet on the evolution of diabetes in streptozotocin-induced and spontaneously diabetic "BB" Wistar rats.
Non-Mendelian	3090959	19860401	2	artery, comt	[Intravenous streptokinase versus heparin in recent acute myocardial infarction. Randomized multicenter study in the Franche-Comt√©].
Non-Mendelian	18063367	20071208	2	npc1l1, cholesterol	Substituted oxazolidinones as novel NPC1L1 ligands for the inhibition of cholesterol absorption.
Non-Mendelian	18054822	20071207	2	angptl4, diabetes	Peroxisome proliferator-activated receptor-beta/delta (PPARbeta/delta) ligands inhibit growth of UACC903 and MCF7 human cancer cell lines.
Non-Mendelian	18056971	20071207	2	hmgcr, cholesterol	Acute myocardial infarction and proinflammatory gene variants.
Non-Mendelian	18060319	20071207	2	npc1, cholesterol	Niemann-Pick type C1 protein influences the delivery of cholesterol to the SREBP:SCAP complex.
Non-Mendelian	24051369	20130921	2	stat3, coronary	Role of NADPH oxidase isoforms NOX1, NOX2 and NOX4 in myocardial ischemia/reperfusion injury.
Non-Mendelian	24052901	20130921	2	fasn, lipid	Knockdown of ZBED6 is not associated with changes in murine preadipocyte proliferation or differentiation.
Non-Mendelian	24059531	20130925	2	hp, fatty acid	Long-term neurological outcome of a cohort of 80 patients with classical organic acidurias.
Non-Mendelian	24060217	20130925	2	fasn, lipid	Effects of fermented rooibos (Aspalathus linearis) on adipocyte differentiation.
Non-Mendelian	24060750	20130925	2	fasn, fatty acid	Tumor growth retardation and chemosensitizing action of fatty acid synthase inhibitor orlistat on T cell lymphoma: implication of reconstituted tumor microenvironment and multidrug resistance phenotype.
Non-Mendelian	24061077	20130925	2	hmgcr, cholesterol	The spectrum of statin myopathy.
Non-Mendelian	24062071	20130925	2	hp, fatty acid	Comparison of enzymatic activity of two linoleic acid isomerases expressed in E. coli.
Non-Mendelian	24055008	20130924	2	stat3, diabetes	Protective role of low-dose TGF-Œ≤1 in early diabetic nephropathy induced by streptozotocin.
Non-Mendelian	24055167	20130924	2	heart, hp	Characterization of the cardiovascular control during modified head-up tilt test in healthy adult humans.
Non-Mendelian	24058759	20130924	2	heart, stat3	STAT transcription in the ischemic heart.
Non-Mendelian	24058763	20130924	2	stat3, cardiovascular	STAT3 regulation of and by microRNAs in development and disease.
Non-Mendelian	24058777	20130924	2	artery, stat3	STAT3 signaling in pulmonary arterial hypertension.
Non-Mendelian	24058778	20130924	2	heart, stat3	SOCS3: A novel therapeutic target for cardioprotection.
Non-Mendelian	24058789	20130924	2	heart, stat3	The role of JAK-STAT signaling within the CNS.
Non-Mendelian	24068944	20130927	2	hmgcr, cholesterol	The hedgehog pathway gene shifted functions together with the hmgcr-dependent isoprenoid biosynthetic pathway to orchestrate germ cell migration.
Non-Mendelian	24069556	20130927	2	heart, stat3	Dancing rhinos in stilettos: The amazing saga of the genomic and nongenomic actions of STAT3 in the heart.
Non-Mendelian	24064760	20130926	2	stat3, diabetes	Resveratrol suppresses the STAT3 signaling pathway and inhibits proliferation of high glucose-exposed HepG2 cells partly through SIRT1.
Non-Mendelian	24065308	20130926	2	heart, hmgcr	Functional thyrotropin receptor expression in the ventricle and the effects on ventricular BNP secretion.
Non-Mendelian	27238017	20160531	2	npc1, cholesterol	Structural Insights into the Niemann-Pick C1 (NPC1)-Mediated Cholesterol Transfer and Ebola Infection.
Non-Mendelian	27239047	20160531	2	stat3, cardiovascular	Whey peptide Isoleucine-Tryptophan inhibits expression and activity of matrix metalloproteinase-2 in rat aorta.
Non-Mendelian	27236338	20160530	2	fasn, lipid	A gene and protein expression study on four porcine genes related to intramuscular fat deposition.
Non-Mendelian	27236571	20160530	2	pck1, lipid	Polycyclic aromatic hydrocarbons are associated with insulin receptor substrate 2 methylation in adipose tissues of Korean women.
Non-Mendelian	18509196	20080530	2	abcg8, cholesterol	Liver X receptor-mediated activation of reverse cholesterol transport from macrophages to feces in vivo requires ABCG5/G8.
Non-Mendelian	18508634	20080530	2	cyp7a1, cholesterol	Liver receptor homolog-1, an emerging metabolic modulator.
Non-Mendelian	20058614	20100112	2	artery, hp	[Administrating bone marrow mesenchymal stem cells to treat the experimental pulmonary arterial hypertension in rats].
Non-Mendelian	20059748	20100112	2	npc1, lipids	Lipids on trial: the search for the offending metabolite in Niemann-Pick type C disease.
Non-Mendelian	26339633	20150905	2	stat3, cholesterol	Interleukin-27 Protects Cardiomyocyte-Like H9c2 Cells against Metabolic Syndrome: Role of STAT3 Signaling.
Non-Mendelian	26337529	20150905	2	pltp, lipid	Influence of Isoforms and Carboxyl-Terminal Truncations on the Capacity of Apolipoprotein E To Associate with and Activate Phospholipid Transfer Protein.
Non-Mendelian	26341771	20150906	2	hp, atherosclerosis	Are Helicobacter Pylori and Benign Prostatic Hyperplasia Related, and If So, How?
Non-Mendelian	26320348	20150901	2	heart, por	[Anemia in candidates for heart surgery].
Non-Mendelian	26321410	20150901	2	gsta1, cardiovascular	GSTA1 gene variation associated with gestational hypertension and its involvement in pregnancy-related pathogenic conditions.
Non-Mendelian	26323289	20150902	2	vldlr, cholesterol	PCSK9 deficiency unmasks a sex- and tissue-specific subcellular distribution of the LDL and VLDL receptors in mice.
Non-Mendelian	26323317	20150902	2	stat3, lipid	Profiling of promoter occupancy by the SND1 transcriptional coactivator identifies downstream glycerolipid metabolic genes involved in TNFŒ± response in human hepatoma cells.
Non-Mendelian	26324315	20150902	2	hp, cardiovascular	Efficacy of a new intravenous Œ≤2-adrenergic agonist (bedoradrine, MN-221) for patients with an acute exacerbation of asthma.
Non-Mendelian	26324882	20150902	2	pon1, lipid	Altered lipid peroxidation markers are related to post-traumatic stress disorder (PTSD) and not trauma itself in earthquake survivors.
Non-Mendelian	26345771	20150909	2	fasn, fatty acid	Promoter and first exon methylation regulate porcine FASN gene expression.
Non-Mendelian	26347331	20150909	2	hp, cardiovascular	A regenerative label-free fiber optic sensor using surface plasmon resonance for clinical diagnosis of fibrinogen.
Non-Mendelian	26347493	20150909	2	pparg, diabetes	PPIA is a novel adipogenic factor implicated in obesity.
Non-Mendelian	26347892	20150909	2	insr, diabetes	Polysaccharides from Enteromorpha prolifera Improve Glucose Metabolism in Diabetic Rats.
Non-Mendelian	18511741	20080531	2	cyp7a1, cholesterol	Transcriptional activation by growth hormone of HNF-6-regulated hepatic genes, a potential mechanism for improved liver repair during biliary injury in mice.
Non-Mendelian	15588436	20041214	2	hp, cardiovascular	Haptoglobin phenotype as a predictive factor of mortality in diabetic haemodialysis patients.
Non-Mendelian	15589457	20041214	2	heart, stat3	Transplantation tolerance: gene expression profiles comparing allotolerance vs. allorejection.
Non-Mendelian	15592300	20041214	2	heart, hp	Quality of intrapartum cardiotocography in twin deliveries.
Non-Mendelian	15596876	20041215	2	artery, hp	Flexions of the popliteal artery: dynamic angiography.
Non-Mendelian	29688258	20180425	2	nr1h3, cholesterol	Isoprenoids increase bovine endometrial stromal cell tolerance to the cholesterol-dependent cytolysin from Trueperella pyogenes.
Non-Mendelian	29688456	20180425	2	heart, hp	Fibroblast growth factor 23 mRNA expression profile in chickens and its response to dietary phosphorus.
Non-Mendelian	29684438	20180424	2	fasn, fatty acid	The cytoskeleton in 'couch potato-ism': Insights from a murine model of impaired actin dynamics.
Non-Mendelian	29684768	20180424	2	heart, hp	Aberrant parasympathetic reactivity to acute psychosocial stress in male patients with schizophrenia spectrum disorders.
Non-Mendelian	29684872	20180424	2	lipid, foxn3	Developmental toxicity of dibutyl phthalate and citrate ester plasticizers in Xenopus laevis embryos.
Non-Mendelian	29684901	20180424	2	por, cardiovascular	An√°lisis de Costo de la Enfermedad, del Tratamiento, las Complicaciones e Intervenciones de la Hipercolesterolemia en M√©xico en 2016.
Non-Mendelian	29680334	20180423	2	heart, por	Open heart surgery for management of right auricular thrombus related to central venous catheterization.
Non-Mendelian	29680782	20180423	2	por, diabetes	Usefulness of blood pressure monitoring in patients with gestational diabetes mellitus.
Non-Mendelian	29678257	20180422	2	heart, por	[Functional status as an independent risk factor in elderly patients admitted to an Intensive Care Unit].
Non-Mendelian	29678624	20180422	2	heart, por	Autonomic cardiovascular control and cardiac arrhythmia in two pregnant women with hypertrophic cardiomyopathy: Insights from ICD monitoring.
Non-Mendelian	29679223	20180422	2	pparg, triglycerides	Association between LEPR, FTO, MC4R, and PPARG-2 polymorphisms with obesity traits and metabolic phenotypes in school-aged children.
Non-Mendelian	29679333	20180422	2	por, cardiovascular	A Mixed-Methods Study to Examine the Role of Psychosocial Stress and Air Pollution on Hypertension in Mexican-Origin Hispanics.
Non-Mendelian	29669721	20180420	2	pparg, lipid	PPARŒ≥ Contributes to Immunity Induced by Cancer Cell Vaccines That Secrete GM-CSF.
Non-Mendelian	29670846	20180420	2	hp, fatty acid	Evaluation of Volatile Profile, Fatty Acids Composition and in vitro Bioactivity of <i>Tagetes minuta</i> Growing Wild in Northern Iran.
Non-Mendelian	29671030	20180420	2	pparg, diabetes	Abnormal islet sphingolipid metabolism in type 1 diabetes.
Non-Mendelian	29671945	20180420	2	pnpla3, triglyceride	The rs4686434 variant in the fetuin B (FETUB) locus is associated with intrahepatic triglyceride content in obese Chinese adults.
Non-Mendelian	29703138	20180429	2	stat3, cardiovascular	Transcriptional profiling of human bronchial epithelial cell BEAS-2B exposed to diesel and biomass ultrafine particles.
Non-Mendelian	29703397	20180429	2	por, cardiovascular	[Should blood pressure goals be changed in hypertension treatment?]
Non-Mendelian	29703398	20180429	2	por, cardiovascular	[Combination for initial therapy in hypertension, is it useful?]
Non-Mendelian	29703401	20180429	2	por, cardiovascular	[Ambulatory blood pressure monitoring for hypertension diagnosis?]
Non-Mendelian	29703449	20180429	2	por, cardiovascular	[Air pollution, cardiovascular risk and hypertension].
Non-Mendelian	29701901	20180428	2	fgfr4, cholesterol	No Gut No Gain! Enteral Bile Acid Treatment Preserves Gut Growth but Not Parenteral Nutrition-Associated Liver Injury in a Novel Extensive Short Bowel Animal Model.
Non-Mendelian	29699882	20180428	2	artery, por	Radical robot-assisted laparoscopic nephrectomy with thrombectomy in the vena cava.
Non-Mendelian	29699883	20180428	2	por, cardiovascular	Expanding indication of padeliporfin (WST11) vascular-targeted photodynamic therapy: results of prostate cancer Latin-American multicenter study.
Non-Mendelian	29700094	20180428	2	pnpla3, lipid	Genetics of alcoholic liver disease and non-alcoholic steatohepatitis.
Non-Mendelian	29700287	20180428	2	artery, stat3	MiR-125a-5p ameliorates monocrotaline-induced pulmonary arterial hypertension by targeting the TGF-Œ≤1 and IL-6/STAT3 signaling pathways.
Non-Mendelian	15852445	20050427	2	hp, diabetes	Increased renal hypertrophy in diabetic mice genetically modified at the haptoglobin locus.
Non-Mendelian	15840591	20050421	2	stat3, lipid	Inhibition of IL-10-induced STAT3 activation by 15-deoxy-Delta12,14-prostaglandin J2.
Non-Mendelian	15841481	20050421	2	hnf1a, diabetes	Identification of novel GCK and HNF1A/TCF1 mutations and polymorphisms in German families with maturity-onset diabetes of the young (MODY).
Non-Mendelian	15835268	20050420	2	npc1, cholesterol	Molecular, anatomical, and biochemical events associated with neurodegeneration in mice with Niemann-Pick type C disease.
Non-Mendelian	15855559	20050428	2	por, diabetes	Environmental correlates of physical activity among individuals with diabetes in the rural midwest.
Non-Mendelian	23350547	20130129	2	npc1, cholesterol	The cytosolic adaptor AP-1A is essential for the trafficking and function of Niemann-Pick type C proteins.
Non-Mendelian	23350349	20130129	2	hp, lipid	Chemo protective activity of carotenoid meso-zeaxanthin against doxorubicin-induced cardio toxicity.
Non-Mendelian	23354176	20130129	2	angptl4, fatty acid	cis-9,trans-11 conjugated linoleic acid stimulates expression of angiopoietin like-4 in the placental extravillous trophoblast cells.
Non-Mendelian	17873755	20070918	2	hp, diabetes	Sarcoidosis: clinical, hormonal, and magnetic resonance imaging (MRI) manifestations of hypothalamic-pituitary disease in 9 patients and review of the literature.
Non-Mendelian	17868678	20070918	2	pltp, cholesterol	Atorvastatin increases HDL cholesterol by reducing CETP expression in cholesterol-fed APOE*3-Leiden.CETP mice.
Non-Mendelian	17846422	20070912	2	nfat5, lipid	Epidermal terminal differentiation depends on B lymphocyte-induced maturation protein-1.
Non-Mendelian	17825296	20070911	2	abcg8, cholesterol	The sterol transporting heterodimer ABCG5/ABCG8 requires bile salts to mediate cholesterol efflux.
Non-Mendelian	17827115	20070911	2	heart, hp	Performing under pressure: the effects of physiological arousal, cognitive anxiety, and gaze control in biathlon.
Non-Mendelian	17828387	20070911	2	hnf1a, diabetes	Partial and whole gene deletion mutations of the GCK and HNF1A genes in maturity-onset diabetes of the young.
Non-Mendelian	17855625	20070915	2	abcg8, cholesterol	Gender differences in mRNA expression of ATP-binding cassette efflux and bile acid transporters in kidney, liver, and intestine of 5/6 nephrectomized rats.
Non-Mendelian	17855807	20070915	2	hmgcr, cholesterol	Maternal and fetal variation in genes of cholesterol metabolism is associated with preterm delivery.
Non-Mendelian	31032705	20190430	2	ctsb, lipid	Lysosomal inhibition attenuates peroxisomal gene transcription via suppression of PPARA and PPARGC1A levels.
Non-Mendelian	31030489	20190430	2	fasn, fatty acid	Thymoquinone Augments Cyclophosphamide-Mediated
Non-Mendelian	17350669	20070314	2	fasn, fatty acid	Fatty acid synthase overexpression in colorectal cancer is associated with microsatellite instability, independent of CpG island methylator phenotype.
Non-Mendelian	17363460	20070317	2	stat3, lipid	Hypothalamic apolipoprotein A-IV is regulated by leptin.
Non-Mendelian	17363463	20070317	2	stat3, pad	Leptin analog antagonizes leptin effects on food intake and body weight but mimics leptin-induced vagal afferent activation.
Non-Mendelian	17355939	20070316	2	artery, stat3	[P-JAK2 and P-STAT3 protein expression and cell apoptosis following focal cerebral ischemia-reperfusion injury in rats].
Non-Mendelian	17356052	20070316	2	pparg, lipid	Peroxisome proliferator-activated receptor-gamma C190S mutation causes partial lipodystrophy.
Non-Mendelian	17359943	20070316	2	stroke, stat3	Granulocyte-colony stimulating factor inhibits apoptotic neuron loss after neonatal hypoxia-ischemia in rats.
Non-Mendelian	17360147	20070316	2	hp, diabetes	[Helicobacter pylori infection and eradication are not related to glycosylated hemoglobin levels (HbA1c) in young patients with type 1 diabetes].
Non-Mendelian	17360478	20070316	2	atherosclerosis, arnt	Steroid receptor coactivator 3 is a coactivator for myocardin, the regulator of smooth muscle transcription and differentiation.
Non-Mendelian	17361123	20070316	2	heart, adrb1	Evidence for coexistence of three beta-adrenoceptor subtypes in human peripheral lymphocytes.
Non-Mendelian	17346148	20070310	2	hnf1a, diabetes	Genetics of gestational diabetes mellitus.
Non-Mendelian	17348040	20070310	2	artery, stat3	NO-induced downregulation of HSP10 and HSP60 expression in the postischemic brain.
Non-Mendelian	16940204	20060831	2	artery, stat3	Short-term administration of a cell-permeable caveolin-1 peptide prevents the development of monocrotaline-induced pulmonary hypertension and right ventricular hypertrophy.
Non-Mendelian	16940234	20060831	2	heart, hp	High proportion of pituitary abnormalities and other congenital defects in children with congenital nasal pyriform aperture stenosis.
Non-Mendelian	16940279	20060831	2	heart, arnt	Circadian rhythms and reproduction.
Non-Mendelian	16940292	20060831	2	heart, stat3	Cloning of porcine signal transducer and activator of transcription 3 cDNA and its expression in reproductive tissues.
Non-Mendelian	16941684	20060831	2	lipid, arnt	Disruption of the Arnt gene in endothelial cells causes hepatic vascular defects and partial embryonic lethality in mice.
Non-Mendelian	9445804	19980131	2	hp, diabetes	[Age-related dynamics of the genetic marker distribution in an irradiated population. Haptoglobin genetic system].
Non-Mendelian	11942558	20020411	2	stroke, stat3	Interleukin-10 in the brain.
Non-Mendelian	28620248	20170617	2	gpam, fatty acid	Relative gene expression of fatty acid synthesis genes at 60 days postpartum in bovine mammary epithelial cells of Surti and Jafarabadi buffaloes.
Non-Mendelian	31291970	20190712	2	hnf1a, diabetes	Next-generation sequencing identifies monogenic diabetes in 16% of patients with late adolescence/adult-onset diabetes selected on a clinical basis: a cross-sectional analysis.
Non-Mendelian	31292813	20190712	2	heart, hp	A case of gastric heterotopic pancreas with gastroduodenal invagination.
Non-Mendelian	20227492	20100316	2	stat3, cardiovascular	A new regulation of IL-6 production in adult cardiomyocytes by beta-adrenergic and IL-1 beta receptors and induction of cellular hypertrophy by IL-6 trans-signalling.
Non-Mendelian	20227514	20100316	2	fasn, lipid	Protection from hepatic lipid accumulation and inflammation by genetic ablation of 5-lipoxygenase.
Non-Mendelian	20228137	20100316	2	fasn, fatty acid	Metformin blocks the stimulative effect of a high-energy diet on colon carcinoma growth in vivo and is associated with reduced expression of fatty acid synthase.
Non-Mendelian	20228782	20100316	2	fasn, fatty acid	Serous tubal intraepithelial carcinoma upregulates markers associated with high-grade serous carcinomas including Rsf-1 (HBXAP), cyclin E and fatty acid synthase.
Non-Mendelian	17010469	20061003	2	hp, diabetes	Elevated serum acylated (biologically active) ghrelin and resistin levels associate with pregnancy-induced weight gain and insulin resistance.
Non-Mendelian	17022744	20061007	2	hp, cholesterol	Hypoalbuminemia is an important risk factor of hypotension during hemodialysis.
Non-Mendelian	17023536	20061007	2	stat3, pad	Inactivation of signal transducer and activator of transcription 3 in proopiomelanocortin (Pomc) neurons causes decreased pomc expression, mild obesity, and defects in compensatory refeeding.
Non-Mendelian	17024102	20061007	2	mitf, lipid	Therapeutic RNA interference of malignant melanoma by electrotransfer of small interfering RNA targeting Mitf.
Non-Mendelian	17020936	20061006	2	artery, stat3	Fat accumulation with altered inflammation and regeneration in skeletal muscle of CCR2-/- mice following ischemic injury.
Non-Mendelian	17021248	20061006	2	lipid, gsta1	Repression of human GSTA1 by interleukin-1beta is mediated by variant hepatic nuclear factor-1C.
Non-Mendelian	17018391	20061005	2	abcg8, cholesterol	Clinical and molecular genetic analysis of a family with sitosterolemia and co-existing erythrocyte and platelet abnormalities.
Non-Mendelian	7834770	19940601	2	artery, hp	[Alternations of collagen content and collagen gene expression in rat vascular structural remodeling of pulmonary artery induced by hypoxia].
Non-Mendelian	32499203	20200606	2	por, diabetes	Healthcare on the Endocrinology and Nutrition ward in Castille-La Mancha (the AAPENCAM study).
Non-Mendelian	32502642	20200606	2	stat3, fatty acid	Adaptogenic flower buds exert cancer preventive effects by enhancing the SCFA-producers, strengthening the epithelial tight junction complex and immune responses.
Non-Mendelian	26951931	20160309	2	stroke, por	[From clinical trials to clinical practice. Experience with rivaroxaban in the anticoagulant treatment of patients with non-valvular atrial fibrillation].
Non-Mendelian	26953272	20160309	2	npc1, lipid	Impaired antibacterial autophagy links granulomatous intestinal inflammation in Niemann-Pick disease type C1 and XIAP deficiency with NOD2 variants in Crohn's disease.
Non-Mendelian	26997447	20160322	2	hnf1a, fatty acid	Expression of liver fatty acid binding protein in hepatocellular carcinoma.
Non-Mendelian	26998400	20160322	2	pparg, lipid	Upregulation of Adipogenesis and Chondrogenesis in MSC Serum-Free Culture.
Non-Mendelian	27000817	20160323	2	hp, diabetes	[Hereditary pancreatitis].
Non-Mendelian	27003817	20160323	2	heart, hp	Linking MedDRA(¬Æ)-Coded Clinical Phenotypes to Biological Mechanisms by the Ontology of Adverse Events: A Pilot Study on Tyrosine Kinase Inhibitors.
Non-Mendelian	27003841	20160323	2	pparg, lipid	Bisphenol S Induces Adipogenesis in Primary Human Preadipocytes From Female Donors.
Non-Mendelian	26992362	20160320	2	angptl4, fatty acid	Tube formation in the first trimester placental trophoblast cells: Differential effects of angiogenic growth factors and fatty acids.
Non-Mendelian	26994743	20160321	2	por, diabetes	Insulin therapy in patients with cystic fibrosis in the pre-diabetes stage: a systematic review.
Non-Mendelian	27013150	20160326	2	heart, por	[Effects of lidocaine and magnesium sulfate in attenuating hemodynamic response to tracheal intubation: single-center, prospective, double-blind, randomized study].
Non-Mendelian	27014967	20160326	2	abcg8, cholesterol	Evidence that the adenosine triphosphate-binding cassette G5/G8-independent pathway plays a determinant role in cholesterol gallstone formation in mice.
Non-Mendelian	27004375	20160324	2	cyp7a1, cholesterol	Naringin regulates cholesterol homeostasis and inhibits inflammation via modulating NF-Œ∫B and ERK signaling pathways in vitro.
Non-Mendelian	27005828	20160324	2	por, diabetes	[Hyperglycemia assessment in the post-anesthesia care unit].
Non-Mendelian	27005827	20160324	2	stroke, por	[Chronic hepatothorax due to right diaphragmatic rupture: an anesthetic challenge in a rare case].
Non-Mendelian	27006455	20160324	2	npc1, lipid	Chasing Ebola through the Endosomal Labyrinth.
Non-Mendelian	27019000	20160329	2	npc1, lipids	Defective Cytochrome P450-Catalysed Drug Metabolism in Niemann-Pick Type C Disease.
Non-Mendelian	27018293	20160329	2	stroke, stat3	Hes3 expression in the adult mouse brain is regulated during demyelination and remyelination.
Non-Mendelian	27019635	20160329	2	stat3, cardiovascular	Mitochondrial Stat3, the Need for Design Thinking.
Non-Mendelian	7276444	19810401	2	heart, hp	Effects of noradrenergic and serotonergic neurons on blood pressure, heart rate and baroreceptor-heart rate reflex of the conscious rabbit.
Non-Mendelian	20861003	20100924	2	angptl4, lipid	Clinicopathological significance of angiopoietin-like protein 4 expression in oesophageal squamous cell carcinoma.
Non-Mendelian	20861769	20100924	2	artery, hp	Three-dimensional multiphase time-resolved low-dose contrast-enhanced magnetic resonance angiography using TWIST on a 32-channel coil at 3 T: a quantitative and qualitative comparison of a conventional gadolinium chelate with a high-relaxivity agent.
Non-Mendelian	20863361	20100925	2	hnf1a, diabetes	Disease progression and search for monogenic diabetes among children with new onset type 1 diabetes negative for ICA, GAD- and IA-2 Antibodies.
Non-Mendelian	20864923	20100925	2	hp, diabetes	Prevalence of selected risk behaviors and chronic diseases and conditions-steps communities, United States, 2006-2007.
Non-Mendelian	20854387	20100922	2	pparg, diabetes	Reduced adipogenic gene expression in fibroblasts from a patient with type 2 congenital generalized lipodystrophy.
Non-Mendelian	20855008	20100922	2	hp, lipids	Evaluation of in vitro gas production and rumen bacterial populations fermenting corn milling (co)products.
Non-Mendelian	20857261	20100922	2	cyp7a1, cholesterol	Sustained upregulation of sodium taurocholate cotransporting polypeptide and bile salt export pump and downregulation of cholesterol 7Œ±-hydroxylase in the liver of patients with end-stage primary biliary cirrhosis.
Non-Mendelian	20858683	20100923	2	spta1, diabetes	Common variants at 10 genomic loci influence hemoglobin A‚ÇÅ(C) levels via glycemic and nonglycemic pathways.
Non-Mendelian	20852053	20100921	2	heart, stat3	Activation of host tissue trophic factors through JAK-STAT3 signaling: a mechanism of mesenchymal stem cell-mediated cardiac repair.
Non-Mendelian	23725225	20130604	2	fasn, fatty acid	Loss of fatty acid synthase inhibits the "HER2-PI3K/Akt axis" activity and malignant phenotype of Caco-2 cells.
Non-Mendelian	23726091	20130604	2	pon1, coronary	Genetic determinants of high on-treatment platelet reactivity in clopidogrel treated Chinese patients.
Non-Mendelian	23726729	20130604	2	heart, por	[The appropriate use of pharmacological treatment in patients with chronic heart failure. A perspective from Primary Care].
Non-Mendelian	23726737	20130604	2	heart, por	[Dyspnoea in a schizophrenic patient: an unexpected diagnosis].
Non-Mendelian	23726736	20130604	2	por, diabetes	[Pharmacological iatrogenesis in a cardiac-renal patient: presentation of a case].
Non-Mendelian	23727969	20130604	2	por, diabetes	Unidas por la Vida (United for Life): implementing a culturally-tailored, community-based, family-oriented lifestyle intervention.
Non-Mendelian	20868513	20100928	2	insr, diabetes	Alterations in hippocampal serotonergic and INSR function in streptozotocin induced diabetic rats exposed to stress: neuroprotective role of pyridoxine and Aegle marmelose.
Non-Mendelian	20872969	20100928	2	cyp7a1, cholesterol	ApoB-100, ApoE and CYP7A1 gene polymorphisms in Mexican patients with cholesterol gallstone disease.
Non-Mendelian	22124464	20111130	2	stat3, diabetes	Endoplasmic reticulum stress inhibits STAT3-dependent suppression of hepatic gluconeogenesis via dephosphorylation and deacetylation.
Non-Mendelian	20222331	20100313	2	por, diabetes	Association of major depression and diabetes in medically indigent Puerto Rican adults.
Non-Mendelian	30691327	20190130	2	hp, lipid	Photodynamic therapy - hypericin tetraether liposome conjugates and their antitumor and antiangiogenic activity.
Non-Mendelian	30691985	20190130	2	por, lipid	Role of neuropeptide Y gene variant (rs161477) in liver histology in obese patients with non-alcoholic fatty liver disease.
Non-Mendelian	30692057	20190130	2	fasn, fatty acid	Comparison of fatty acid synthase and cyclooxygenase-2 immunoexpression in embryonal, benign, and malignant odontogenic tissues.
Non-Mendelian	25034935	20140719	2	heart, por	[Epidural anaesthesia: Simulated intravascular test dose with S(+) ketamine, lidocaine and adrenaline. A prospective, randomized, double blind and placebo controlled study].
Non-Mendelian	25036896	20140719	2	pon1, diabetes	Relationship between the paraoxonase 1 gene glutamine 192 to arginine polymorphism and gestational diabetes mellitus in Saudi women.
Non-Mendelian	25036958	20140719	2	fasn, fatty acid	Expression and functional analyses of Kr√ºppel-like factor 3 in chicken adipose tissue.
Non-Mendelian	25030115	20140718	2	hp, lipid	Impact of solidification on the performance of lipid-based colloidal carriers: oil-based versus self-emulsifying systems.
Non-Mendelian	25032727	20140718	2	insr, cardiovascular	Prospection of genomic regions divergently selected in racing line of Quarter Horses in relation to cutting line.
Non-Mendelian	25016860	20140715	2	heart, stat3	[The protective role of interleukin-6 monoclonal antibody on experimental autoimmune myocarditis and its mechanism].
Non-Mendelian	25016945	20140715	2	stroke, por	[Prescription appropriateness: Indication of citicoline in Primary Care].
Non-Mendelian	25027803	20140717	2	hp, lipid	A combined numerical and experimental framework for determining permeability properties of the arterial media.
Non-Mendelian	25027835	20140717	2	pon1, coronary	Paraoxonase 1 polymorphisms within a Mississippi USA population as possible biomarkers of enzyme activities associated with disease susceptibility.
Non-Mendelian	25028362	20140717	2	pon1, lipid	Lack of paraoxonase 1 alters phospholipid composition, but not morphology and function of the mouse retina.
Non-Mendelian	25028525	20140717	2	slc2a2, diabetes	Islet-1 Is essential for pancreatic Œ≤-cell function.
Non-Mendelian	22935999	20120901	2	npc1, lipid	Amyloid-Œ≤ metabolism in Niemann-Pick C disease models and patients.
Non-Mendelian	22937010	20120901	2	artery, fn1	Development and fibronectin signaling requirements of the zebrafish interrenal vessel.
Non-Mendelian	22937051	20120901	2	pparg, diabetes	Human-specific SNP in obesity genes, adrenergic receptor beta2 (ADRB2), Beta3 (ADRB3), and PPAR Œ≥2 (PPARG), during primate evolution.
Non-Mendelian	22948409	20120906	2	heart, stat3	Hydrogen sulfide postconditioning protects isolated rat hearts against ischemia and reperfusion injury mediated by the JAK2/STAT3 survival pathway.
Non-Mendelian	22952763	20120907	2	pon1, cardiovascular	Expression of human paraoxonase 1 decreases superoxide levels and alters bacterial colonization in the gut of Drosophila melanogaster.
Non-Mendelian	22951905	20120907	2	fasn, lipid	Phospho-ŒîNp63Œ±/SREBF1 protein interactions: bridging cell metabolism and cisplatin chemoresistance.
Non-Mendelian	22952180	20120907	2	pnpla3, triglycerides	Effect of short-term carbohydrate overfeeding and long-term weight loss on liver fat in overweight humans.
Non-Mendelian	22952570	20120907	2	lipid, lipg	Segregation of LIPG, CETP, and GALNT2 mutations in Caucasian families with extremely high HDL cholesterol.
Non-Mendelian	22952932	20120907	2	heart, gsta1	Identification of thalidomide-specific transcriptomics and proteomics signatures during differentiation of human embryonic stem cells.
Non-Mendelian	22939635	20120904	2	hnf1a, cardiovascular	Genome-wide association and population genetic analysis of C-reactive protein in African American and Hispanic American women.
Non-Mendelian	22939972	20120904	2	heart, stat3	Depletion of cellular glutathione modulates LIF-induced JAK1-STAT3 signaling in cardiac myocytes.
Non-Mendelian	22942426	20120904	2	atherosclerosis, gas6	Efficient clearance of early apoptotic cells by human macrophages requires M2c polarization and MerTK induction.
Non-Mendelian	3678363	19870911	2	heart, comt	Effects of anoxia and ischemia on uptake2 of catecholamines in perfused rat heart.
Non-Mendelian	25015834	20140713	2	stat3, lipid	Macrophage PTEN regulates expression and secretion of arginase I modulating innate and adaptive immune responses.
Non-Mendelian	14870923	20040212	2	cyp7a1, cholesterol	Programming of initial steps in bile acid synthesis by breast-feeding vs. formula-feeding in the baboon.
Non-Mendelian	14872007	20040212	2	abcg8, cholesterol	Genetic contributors to lipoprotein cholesterol levels in an intercross of 129S1/SvImJ and RIIIS/J inbred mice.
Non-Mendelian	14872091	20040212	2	comt, cardiovascular	2-hydroxyestradiol is a prodrug of 2-methoxyestradiol.
Non-Mendelian	31184438	20190612	2	pnpla3, triglycerides	Nonalcoholic fatty liver disease and eGFR levels could be linked by the PNPLA3 I148M polymorphism in children with obesity.
Non-Mendelian	31184626	20190612	2	stroke, pon1	[A clinical and genetic analysis of risk factors for the development of acute and chronic cerebral ischemia].
Non-Mendelian	31185237	20190612	2	artery, nfat5	Protective effect of dexmedetomidine against diabetic hyperglycemia-exacerbated cerebral ischemia/reperfusion injury: An in vivo and in vitro study.
Non-Mendelian	12499412	20021225	2	artery, hp	Recovery of semantic word processing in transcortical sensory aphasia: a functional magnetic resonance imaging study.
Non-Mendelian	18489901	20080521	2	hp, lipid	Identification of novel PPARgamma target genes by integrated analysis of ChIP-on-chip and microarray expression data during adipocyte differentiation.
Non-Mendelian	28588696	20170608	2	fasn, fatty acid	MAPK/P53-mediated FASN expression in bone tumors.
Non-Mendelian	28591574	20170608	2	vldlr, cholesterol	mTOR Inhibition Subdues Milk Disorder Caused by Maternal VLDLR Loss.
Non-Mendelian	28587386	20170608	2	stat3, diabetes	SOCS3 overexpression inhibits advanced glycation end product-induced EMT in proximal tubule epithelial cells.
Non-Mendelian	28587793	20170608	2	npc1, lipid	Miglustat therapy in a case of early-infantile Niemann-Pick type C.
Non-Mendelian	28588231	20170608	2	efna1, diabetes	Genome-wide association study of 1,5-anhydroglucitol identifies novel genetic loci linked to glucose metabolism.
Non-Mendelian	28593424	20170609	2	hp, lipid	Hepatopancreatic cells of a stone crab Menippe frontalis from Per√∫: separation, viability study, and evaluation of lipoperoxidation against cadmium contamination.
Non-Mendelian	28594920	20170609	2	pnpla3, triglycerides	Genetic polymorphisms associated with fatty liver disease and fibrosis in HIV positive patients receiving combined antiretroviral therapy (cART).
Non-Mendelian	21457951	20110405	2	heart, hp	Testing the involvement of baroreflex during general anesthesia through Granger causality approach.
Non-Mendelian	21458091	20110405	2	hp, diabetes	Time course of hypothalamic-pituitary deficiency in adults receiving cranial radiotherapy for primary extrasellar brain tumors.
Non-Mendelian	21459030	20110405	2	npc1, cholesterol	Pulmonary function and pathology in hydroxypropyl-beta-cyclodextin-treated and untreated Npc1‚Åª/‚Åª mice.
Non-Mendelian	21463240	20110406	2	hnf1a, diabetes	Role of molecular genetics in transforming diagnosis of diabetes mellitus.
Non-Mendelian	21466414	20110407	2	hp, diabetes	Inlay osmotic pump tablets containing metformin and glipizide.
Non-Mendelian	21468712	20110407	2	hp, lipid	Effects of hydroxypropyl-Œ≤-cyclodextrin on cell growth, activity, and integrity of steroid-transforming Arthrobacter simplex and Mycobacterium sp.
Non-Mendelian	21450294	20110401	2	hp, fatty acid	Evaluation of ionic liquid stationary phases for one dimensional gas chromatography-mass spectrometry and comprehensive two dimensional gas chromatographic analyses of fatty acids in marine biota.
Non-Mendelian	21450583	20110401	2	heart, adrb1	Exercise capacity after coarctation repair relates to the c.46A &gt; G genomic polymorphism of the ss2-adrenoreceptor and the c.704T &gt; C angiotensinogen polymorphism.
Non-Mendelian	21451815	20110401	2	hmgcr, cholesterol	Modeling cholesterol metabolism by gene expression profiling in the hippocampus.
Non-Mendelian	21454445	20110402	2	pparg, lipid	Hepatic steatosis, inflammation, and ER stress in mice maintained long term on a very low-carbohydrate ketogenic diet.
Non-Mendelian	21472453	20110408	2	artery, stat3	Regeneration of three layers vascular wall by using BMP2-treated MSC involving HIF-1Œ± and Id1 expressions through JAK/STAT pathways.
Non-Mendelian	21473105	20110409	2	heart, hp	[Hypoxic preconditioning is a phenomenon increasing tolerance of cardiomyocytes to hypoxia-reoxygenation].
Non-Mendelian	21474992	20110409	2	heart, insr	Epigenetic DNA methylation in the promoters of the Igf1 receptor and insulin receptor genes in db/db mice.
Non-Mendelian	21475846	20110409	2	hp, cardiovascular	High dietary protein intake induces endothelial dysfunction in uninephrectomized rats.
Non-Mendelian	15217403	20040626	2	heart, hp	Impact of 24 h continuous hypothermic perfusion on heart preservation by assessment of oxidative stress.
Non-Mendelian	15218325	20040626	2	hp, diabetes	Role of haptoglobin phenotype in end-stage kidney disease.
Non-Mendelian	32311999	20200422	2	heart, hp	Wiedemann-steiner syndrome with a de novo mutation in KMT2A: A case report.
Non-Mendelian	32315651	20200422	2	triglyceride, hmgcr	Pelargonidin suppresses adipogenesis in 3T3-L1 cells through inhibition of PPAR-Œ≥ signaling pathway.
Non-Mendelian	32319557	20200423	2	fasn, fatty acid	Prostate field cancerization and exosomes: Association between CD9, early growth response 1 and fatty acid synthase.
Non-Mendelian	32316746	20200423	2	pparg, fatty acid	Genes controlling polyunsaturated fatty acid synthesis are developmentally regulated in broiler chicks.
Non-Mendelian	32308802	20200421	2	artery, stat3	Heat Shock Protein 70 Protects the Heart from Ischemia/Reperfusion Injury through Inhibition of p38 MAPK Signaling.
Non-Mendelian	32308567	20200421	2	npc1l1, cholesterol	Caco-2 Cells for Measuring Intestinal Cholesterol Transport - Possibilities and Limitations.
Non-Mendelian	32333220	20200426	2	heart, stat3	Soluble receptor for advanced glycation end-products promotes angiogenesis through activation of STAT3 in myocardial ischemia/reperfusion injury.
Non-Mendelian	32323349	20200424	2	pnpla3, diabetes	The PNPLA3 rs738409 GG genotype is associated with poorer prognosis in 239 patients with autoimmune hepatitis.
Non-Mendelian	32325224	20200424	2	hnf1a, diabetes	Congenital hyperinsulinism due to mutations in HNF1A.
Non-Mendelian	32326648	20200425	2	pparg, lipid	The Expression Profile of Dental Pulp-Derived Stromal Cells Supports Their Limited Capacity to Differentiate into Adipogenic Cells.
Non-Mendelian	32329820	20200425	2	stat3, diabetes	Association between NDRG2/IL-6/STAT3 signaling pathway and diabetic retinopathy in rats.
Non-Mendelian	32326375	20200425	2	heart, hp	New Technique in Assessment of Heart Chambers Remodeling in Acquired Mitral Valve Defects.
Non-Mendelian	32329579	20200425	2	pnpla3, diabetes	Occult hepatitis B virus infection predicts non-alcoholic steatohepatitis in severely obese individuals from Italy.
Non-Mendelian	18429752	20080424	2	heart, adrb1	[Genetic aspects of individual sensitivity to betaxolol in patients with arterial hypertension].
Non-Mendelian	18433718	20080425	2	hp, lipid	Single-molecule investigation of the interactions between reconstituted planar lipid membranes and an analogue of the HP(2-20) antimicrobial peptide.
Non-Mendelian	32337462	20200428	2	fasn, lipid	Novel Paclitaxel Nanoformulation Impairs De Novo Lipid Synthesis in Pancreatic Cancer Cells and Enhances Gemcitabine Efficacy.
Non-Mendelian	32340853	20200429	2	heart, por	Cardiac surgery in infective endocarditis and predictors of in-hospital mortality.
Non-Mendelian	32342600	20200429	2	npc1, lipid	Ultrastructure of spinal anterior horn cells in human Niemann-Pick type C (NPC) patient and mouse model of NPC with retroposon insertion in NPC1 genes.
Non-Mendelian	18423402	20080422	2	pon1, cholesterol	Paraoxonase 1 (PON1) status in gastroesophageal malignancies and associated paraneoplastic syndromes - connection with inflammation.
Non-Mendelian	31276481	20190706	2	npc1, lipid	An exploration of conditions proposed to trigger the Ebola virus glycoprotein for fusion.
Non-Mendelian	31277074	20190706	2	heart, stat3	Inhibition of EGFR-STAT3 attenuates cardiomyopathy in streptozotocin-induced type 1 diabetes.
Non-Mendelian	31277084	20190706	2	npc1, cholesterol	Web-Based Bioinformatics Predictors: Recommendations to Assess Lysosomal Cholesterol Trafficking Diseases-Related Genes.
Non-Mendelian	31270208	20190705	2	pck1, lipid	Lipogenic SREBP-1a/c transcription factors activate expression of the iron regulator hepcidin, revealing cross-talk between lipid and iron metabolisms.
Non-Mendelian	31270932	20190705	2	lipid, hmgcr	PACAP ameliorates hepatic metabolism and inflammation through up-regulating FAIM in obesity.
Non-Mendelian	31270304	20190705	2	hmgcr, cholesterol	Bisphenol A induces cholesterol biosynthesis in HepG2 cells via SREBP-2/HMGCR signaling pathway.
Non-Mendelian	20887622	20101005	2	heart, stat3	Deciphering STAT3 signaling in the heart: plasticity and vascular inflammation.
Non-Mendelian	20888808	20101005	2	lipid, gsta1	Maneb and paraquat-induced modulation of toxicant responsive genes in the rat liver: comparison with polymorphonuclear leukocytes.
Non-Mendelian	20889677	20101005	2	heart, stat3	A tandem repeat of a fragment of Listeria monocytogenes internalin B protein induces cell survival and proliferation.
Non-Mendelian	31263160	20190703	2	stat3, lipid	Development of a novel method for the purification of C-phycocyanin pigment from a local cyanobacterial strain Limnothrix sp. NS01 and evaluation of its anticancer properties.
Non-Mendelian	31261803	20190703	2	hp, fatty acid	Chronic Heat Stress Induces Acute Phase Responses and Serum Metabolome Changes in Finishing Pigs.
Non-Mendelian	31261958	20190703	2	pparg, lipid	<i>Mangifera indica</i> L. Leaf Extract Induces Adiponectin and Regulates Adipogenesis.
Non-Mendelian	31262251	20190703	2	fasn, fatty acid	Sequence-based GWAS, network and pathway analyses reveal genes co-associated with milk cheese-making properties and milk composition in Montb√©liarde cows.
Non-Mendelian	31262369	20190703	2	hp, lipid	The metabolic regulation of fenofibrate is dependent on dietary protein content in male juveniles of Nile tilapia (<i>Oreochromis niloticus</i>).
Non-Mendelian	31262552	20190703	2	por, cardiovascular	Exercise prescription in patients with cirrhosis: Recommendations for clinical practice.
Non-Mendelian	31262909	20190703	2	fasn, fatty acid	<i>In Vivo</i> Effectiveness of Orlistat in the Suppression of Human Colorectal Cancer Cell Proliferation.
Non-Mendelian	31263479	20190703	2	pparg, lipid	Peroxisome Proliferator Activated Receptor Gamma Sensitizes Non-small Cell Lung Carcinoma to Gamma Irradiation Induced Apoptosis.
Non-Mendelian	31265165	20190703	2	hp, fatty acid	Modulation versus Templating: Fine-Tuning of Hierarchally Porous PCN-250 Using Fatty Acids To Engineer Guest Adsorption.
Non-Mendelian	33054436	20201015	2	heart, pparg	Chemical composition and pharmacological mechanism of shenfu decoction in the treatment of novel coronavirus <i>pneumonia</i> (COVID-19).
Non-Mendelian	33054436	20201015	2	heart, pparg	Chemical composition and pharmacological mechanism of Shenfu decoction in the treatment of novel coronavirus Pneumonia (COVID-19).
Non-Mendelian	33057914	20201015	2	pnpla3, diabetes	PNPLA3 and HLA-DQB1 polymorphisms are associated with hepatocellular carcinoma after hepatitis C virus eradication.
Non-Mendelian	33059327	20201015	2	lipid, comt	Identifying new potential genetic biomarkers for HELLP syndrome using massive parallel sequencing.
Non-Mendelian	31255268	20190701	2	insr, fatty acid	Effects of ad libitum milk replacer feeding and butyrate supplementation on the epithelial growth and development of the gastrointestinal tract in Holstein calves.
Non-Mendelian	31255319	20190701	2	heart, por	Evolution and trends in a pediatric cardiac magnetic resonance imaging program in a tertiary hospital over a 14-year period.
Non-Mendelian	31255630	20190701	2	pnpla3, lipid	Contribution of a genetic risk score to clinical prediction of hepatic steatosis in obese children and adolescents.
Non-Mendelian	31256337	20190701	2	fasn, fatty acid	Analysis of longissimus muscle quality characteristics and associations with DNA methylation status in cattle.
Non-Mendelian	20879971	20101001	2	insr, diabetes	Genetics in gestational diabetes mellitus: association with incidence, severity, pregnancy outcome and response to treatment.
Non-Mendelian	20882509	20101001	2	artery, hp	Contrast enhancement by differently sized paramagnetic MRI contrast agents in mice with two phenotypes of atherosclerotic plaque.
Non-Mendelian	12717447	20030430	2	lipid, pex6	The pathogenic peroxin Pex26p recruits the Pex1p-Pex6p AAA ATPase complexes to peroxisomes.
Non-Mendelian	12719428	20030430	2	npc1, cholesterol	NPC1 and NPC2 regulate cellular cholesterol homeostasis through generation of low density lipoprotein cholesterol-derived oxysterols.
Non-Mendelian	14507672	20030926	2	fgfr4, cholesterol	Role of fibroblast growth factor type 1 and 2 in carbon tetrachloride-induced hepatic injury and fibrogenesis.
Non-Mendelian	14508232	20030926	2	por, cardiovascular	Novel anticoagulant activity of polyamino acid offsets bacterial endotoxin-induced extrinsic hypercoagulation: downregulation of monocytic tissue factor-dependent FVII activation.
Non-Mendelian	14512880	20030927	2	cyp7a1, cholesterol	Feedback regulation of bile acid synthesis in primary human hepatocytes: evidence that CDCA is the strongest inhibitor.
Non-Mendelian	14504269	20030925	2	abcg8, cholesterol	ABCG5 and ABCG8 are obligate heterodimers for protein trafficking and biliary cholesterol excretion.
Non-Mendelian	25070240	20140730	2	heart, stat3	ISL-1 is overexpressed in non-Hodgkin lymphoma and promotes lymphoma cell proliferation by forming a p-STAT3/p-c-Jun/ISL-1 complex.
Non-Mendelian	25070982	20140730	2	pon1, lipid	Repeated gestational exposure of mice to chlorpyrifos oxon is associated with paraoxonase 1 (PON1) modulated effects in maternal and fetal tissues.
Non-Mendelian	25072659	20140730	2	stat3, diabetes	Hyperglycemia and angiotensin II cooperate to enhance collagen I deposition by cardiac fibroblasts through a ROS-STAT3-dependent mechanism.
Non-Mendelian	25219839	20140916	2	stat3, cardiovascular	Effect of angiotensin II on STAT3 mediated atrial structural remodeling.
Non-Mendelian	25220314	20140916	2	lipid, arnt	Molecular biomarkers in grey seals (Halichoerus grypus) to evaluate pollutant exposure, health and immune status.
Non-Mendelian	25221362	20140916	2	npc1, cholesterol	ACAT1-associated Late Endosomes/Lysosomes Significantly Improve Impaired Intracellular Cholesterol Metabolism and the Survival of Niemann-Pick Type C Mice.
Non-Mendelian	31280877	20190709	2	por, cardiovascular	Progressive cardiovascular disease in a patient under treatment with nilotinib.
Non-Mendelian	31281225	20190709	2	stat3, diabetes	Irisin Attenuates Neuroinflammation and Prevents the Memory and Cognitive Deterioration in Streptozotocin-Induced Diabetic Mice.
Non-Mendelian	31281348	20190709	2	hp, lipid	Correlation between Colon Polyps and Metabolic Syndrome and HP Infection Status.
Non-Mendelian	31281828	20190709	2	fasn, fatty acid	Identification of lncRNAs and Genes Responsible for Fatness and Fatty Acid Composition Traits between the Tibetan and Yorkshire Pigs.
Non-Mendelian	31279605	20190708	2	fasn, fatty acid	Mechanistic MALDI-TOF Cell-Based Assay for the Discovery of Potent and Specific Fatty Acid Synthase Inhibitors.
Non-Mendelian	31279652	20190708	2	lipid, arnt	Genetic and Biochemical Mechanisms for Bacterial Lipid A Modifiers Associated with Polymyxin Resistance.
Non-Mendelian	12171479	20020813	2	stat3, fatty acid	Anatomical relationship between specialized astrocytes and leptin-sensitive neurones.
Non-Mendelian	16220657	20051014	2	comt, cardiovascular	[Chromosome 22q11 and schizophrenia].
Non-Mendelian	16221727	20051014	2	npc1, cholesterol	A Drosophila model of the Niemann-Pick type C lysosome storage disease: dnpc1a is required for molting and sterol homeostasis.
Non-Mendelian	18495818	20080523	2	npc1, cholesterol	Genetic identification of HSD-1, a conserved steroidogenic enzyme that directs larval development in Caenorhabditis elegans.
Non-Mendelian	17197193	20070102	2	heart, stat3	Cardiotrophin-1 induces interleukin-6 synthesis in human umbilical vein endothelial cells.
Non-Mendelian	17200362	20070104	2	pparg, fatty acid	Pilot study of rosiglitazone therapy in women with breast cancer: effects of short-term therapy on tumor tissue and serum markers.
Non-Mendelian	17207726	20070109	2	hp, diabetes	Haptoglobin genotype determines myocardial infarct size in diabetic mice.
Non-Mendelian	3216165	19880101	2	hp, coronary	Effects of pulmonary emphysema on QRS infarct size score.
Non-Mendelian	3247651	19880101	2	heart, hp	[Assessment of the calcium homeostatic state using the double calcium tolerance test].
Non-Mendelian	3376185	19880101	2	heart, hp	Clinical assessment of a two-compartment Bayesian forecasting method for lidocaine.
Non-Mendelian	3149239	19880101	2	heart, hp	Interference of ketanserin with baroreflex control of the circulation in the conscious spontaneously hypertensive rat.
Non-Mendelian	3203169	19880101	2	heart, hp	Ascending aorta input impedance during hemorrhagic shock and after hyperosmotic solution infusion.
Non-Mendelian	3335934	19880101	2	hp, lipid	Effects of ingestion of high protein or excess methionine diets by rats for two years.
Non-Mendelian	3339953	19880101	2	heart, comt	Extraneuronal accumulation of isoproterenol in atria and ventricle of perfused rat heart.
Non-Mendelian	30823658	20190303	2	mitf, cholesterol	Loss of SR-BI Down-Regulates MITF and Suppresses Extracellular Vesicle Release in Human Melanoma.
Non-Mendelian	30825147	20190303	2	nr1h3, cholesterol	Analysis of LXR Nuclear Receptor Cistrome Through ChIP-Seq Data Bioinformatics.
Non-Mendelian	30825513	20190303	2	hmgcr, cholesterol	Caffeine programs hepatic SIRT1-related cholesterol synthesis and hypercholesterolemia via A2AR/cAMP/PKA pathway in adult male offspring rats.
Non-Mendelian	30825606	20190303	2	stat3, diabetes	Clinical Aspects of STAT3 Gain-of-Function Germline Mutations: A Systematic Review.
Non-Mendelian	30819074	20190302	2	pon1, cardiovascular	Investigation of Potential Paraoxonase-I Inhibitors by Kinetic and Molecular Docking Studies: Chemotherapeutic Drugs.
Non-Mendelian	30819085	20190302	2	stat3, diabetes	Far-infrared Ray-mediated Antioxidant Potentials are Important for Attenuating Psychotoxic Disorders.
Non-Mendelian	30820861	20190302	2	npc1, cholesterol	Niemann-Pick Disease Type C: Mutation Spectrum and Novel Sequence Variations in the Human NPC1 Gene.
Non-Mendelian	30820874	20190302	2	hp, cholesterol	Haptoglobin 2-2 Genotype is Associated with More Advanced Disease in Subjects with Non-Alcoholic Steatohepatitis: A Retrospective Study.
Non-Mendelian	30814848	20190301	2	hnf1a, diabetes	Identification of an <i>HNF1A</i> p.Gly292fs Frameshift Mutation Presenting as Diabetes During Pregnancy in a Maltese Family.
Non-Mendelian	30817180	20190301	2	pparg, lipid	Intestinal iNKT cells migrate to liver and contribute to hepatocyte apoptosis during alcoholic liver disease.
Non-Mendelian	30837397	20190307	2	por, diabetes	[Activation of aldehyde dehydrogenase 2 attenuates myocardial injury in diabetic rats by regulating two-pore potassium channel TASK-1].
Non-Mendelian	30840301	20190307	2	artery, stat3	Sodium butyrate relieves cerebral ischemia-reperfusion injury in mice by inhibiting JNK/STAT pathway.
Non-Mendelian	30833154	20190306	2	por, fatty acid	Inflammatory stress and altered angiogenesis evoked by very high-fat diets in mouse liver.
Non-Mendelian	30833610	20190306	2	ctsb, lipid	Long-term exercise training improves memory in middle-aged men and modulates peripheral levels of BDNF and Cathepsin B.
Non-Mendelian	30834271	20190306	2	fn1, cardiovascular	New Gene Markers of Angiogenesis and Blood Vessels Development in Porcine Ovarian Granulosa Cells during Short-Term Primary Culture In Vitro.
Non-Mendelian	30834336	20190306	2	pnpla3, lipid	Differences in the genetic backgrounds of patients with alcoholic liver disease and non-alcoholic fatty liver disease.
Non-Mendelian	30835184	20190306	2	hp, cardiovascular	Hyperpolarized <sup>13</sup>C MRI: State of the Art and Future Directions.
Non-Mendelian	30828892	20190305	2	stat3, cholesterol	Interplay between bile acids and the gut microbiota promotes intestinal carcinogenesis.
Non-Mendelian	30829216	20190305	2	hmgcr, cholesterol	Optimization of process variables for increased production of lovastatin in Aspergillus terreus PU-PCSIR1 and its characterization.
Non-Mendelian	30845767	20190309	2	npc1, cholesterol	In Vitro and In Vivo Evaluation of 6-O-Œ±-Maltosyl-Œ≤-Cyclodextrin as a Potential Therapeutic Agent Against Niemann-Pick Disease Type C.
Non-Mendelian	30848207	20190309	2	fasn, fatty acid	Synthesis, Biological Evaluation and Molecular Dynamics Simulation Studies of Novel Diphenyl Ethers.
Non-Mendelian	30849675	20190309	2	hp, diabetes	Coumarin glycosides from Hydrangea paniculata slow down the progression of diabetic nephropathy by targeting Nrf2 anti-oxidation and smad2/3-mediated profibrosis.
Non-Mendelian	30842065	20190308	2	heart, jmjd1c	Association of genetically predicted testosterone with thromboembolism, heart failure, and myocardial infarction: Mendelian randomisation study in UK Biobank.
Non-Mendelian	16729332	20060527	2	cyp7a1, cholesterol	Bile acids and cytokines inhibit the human cholesterol 7 alpha-hydroxylase gene via the JNK/c-jun pathway in human liver cells.
Non-Mendelian	16719386	20060525	2	cyp7a1, cholesterol	An isocratic high-performance liquid chromatography assay for CYP7A1-catalyzed cholesterol 7alpha-hydroxylation.
Non-Mendelian	16717449	20060524	2	angptl4, lipid	Cloning, chromosome mapping and expression characteristics of porcine ANGPTL3 and -4.
Non-Mendelian	16713145	20060523	2	hp, lipid	Encapsulation in lipospheres of the complex between butyl methoxydibenzoylmethane and hydroxypropyl-beta-cyclodextrin.
Non-Mendelian	16709172	20060520	2	npc1, cholesterol	Lipid dynamics in neurons.
Non-Mendelian	16709249	20060520	2	cyp7a1, cholesterol	Linkage disequilibrium blocks, haplotype structure, and htSNPs of human CYP7A1 gene.
Non-Mendelian	11745998	20011218	2	hp, coronary	Endothelial nitric oxide synthase gene (NOS3) variant and hypertension in pregnancy.
Non-Mendelian	22331133	20120215	2	fasn, fatty acid	Kr-pok increases FASN expression by modulating the DNA binding of SREBP-1c and Sp1 at the proximal promoter.
Non-Mendelian	22329358	20120215	2	npc1l1, cholesterol	LXRŒ≤ activation increases intestinal cholesterol absorption, leading to an atherogenic lipoprotein profile.
Non-Mendelian	22330945	20120215	2	hp, lipid	High pressure treatments on the inactivation of Salmonella Enteritidis and the physicochemical, rheological and color characteristics of sliced vacuum-packaged dry-cured ham.
Non-Mendelian	22331132	20120215	2	lipid, abcb4	Aspects of liver pathology in adult patients with MDR3/ABCB4 gene mutations.
Non-Mendelian	11740946	20011213	2	pon1, cholesterol	Interaction between the Gln-Arg 192 variants of the paraoxonase gene and oleic acid intake as a determinant of high-density lipoprotein cholesterol and paraoxonase activity.
Non-Mendelian	11737603	20011212	2	hmgcr, cholesterol	Renal cortical cholesterol accumulation is an integral component of the systemic stress response.
Non-Mendelian	17173715	20061219	2	por, diabetes	Modifiable risk factors for developing diabetes among women with previous gestational diabetes.
Non-Mendelian	17168666	20061216	2	fasn, fatty acid	Mediterranean dietary traditions for the molecular treatment of human cancer: anti-oncogenic actions of the main olive oil's monounsaturated fatty acid oleic acid (18:1n-9).
Non-Mendelian	17160616	20061213	2	npc1, cholesterol	Neuropsychological profile of adult patients with Niemann-Pick C1 (NPC1) mutations.
Non-Mendelian	17160617	20061213	2	npc1, lipid	The natural history of Niemann-Pick disease type C in the UK.
Non-Mendelian	18096869	20071222	2	stat3, lipid	STAT3 regulates ABCA3 expression and influences lamellar body formation in alveolar type II cells.
Non-Mendelian	18159002	20071227	2	artery, hp	[Effect of hypoxic preconditioning on the learning and memory ability and expressions of survivin and HSP-70 proteins in rats with focal cerebral ischemia/reperfusion injury].
Non-Mendelian	18155727	20071225	2	hp, cardiovascular	Human platelet 12-lipoxygenase, new findings about its activity, membrane binding and low-resolution structure.
Non-Mendelian	18156494	20071225	2	heart, gas6	Gas6 promotes inflammation by enhancing interactions between endothelial cells, platelets, and leukocytes.
Non-Mendelian	18160655	20071228	2	npc1, cholesterol	Liver X receptor activation enhances cholesterol loss from the brain, decreases neuroinflammation, and increases survival of the NPC1 mouse.
Non-Mendelian	27190252	20160519	2	cyp7a1, lipid	Alteration of FXR phosphorylation and sumoylation in liver in the development of adult catch-up growth.
Non-Mendelian	27184436	20160518	2	npc1, cholesterol	In vitro evaluation of 2-hydroxyalkylated Œ≤-cyclodextrins as potential therapeutic agents for Niemann-Pick Type C disease.
Non-Mendelian	27185187	20160518	2	stat3, lipid	Phosphorylated heat shock protein 27 promotes lipid clearance in hepatic cells through interacting with STAT3 and activating autophagy.
Non-Mendelian	27185526	20160518	2	pnpla3, lipid	Hedgehog signaling is a potent regulator of liver lipid metabolism and reveals a GLI-code associated with steatosis.
Non-Mendelian	27185721	20160518	2	hp, cardiovascular	Cardiovascular safety of hydroxypropyl-Œ≤-cyclodextrin-diclofenac in the management of acute postsurgical pain: a pooled analysis of 2 randomized, double-blind, placebo- and active comparator-controlled phase III clinical trials.
Non-Mendelian	27187064	20160518	2	hmgcr, cholesterol	Corpus luteum as a novel target of weight changes that contribute to impaired female reproductive physiology and function.
Non-Mendelian	27187182	20160518	2	hp, fatty acid	A High Phosphorus Diet Affects Lipid Metabolism in Rat Liver: A DNA Microarray Analysis.
Non-Mendelian	27180240	20160516	2	pnpla3, lipid	Activation of the Constitutive Androstane Receptor induces hepatic lipogenesis and regulates Pnpla3 gene expression in a LXR-independent way.
Non-Mendelian	27161423	20160511	2	stroke, por	Current evidence on transcranial magnetic stimulation and its potential usefulness in post-stroke neurorehabilitation: Opening new doors to the treatment of cerebrovascular disease.
Non-Mendelian	27162620	20160511	2	heart, hp	Abnormalities in hyperpolarized (129)Xe magnetic resonance imaging and spectroscopy in two patients with pulmonary vascular disease.
Non-Mendelian	27163124	20160511	2	fasn, lipid	Whole Blood RNA as a Source of Transcript-Based Nutrition- and Metabolic Health-Related Biomarkers.
Non-Mendelian	27157001	20160510	2	stroke, por	[Use of gastrostomies in patients over 75 years old].
Non-Mendelian	27157204	20160510	2	por, cardiovascular	[Marfan Syndrome: new diagnostic criteria, same anesthesia care? Case report and review].
Non-Mendelian	27166190	20160512	2	atherosclerosis, stat3	Targeted inhibition of STATs and IRFs as a potential treatment strategy in cardiovascular disease.
Non-Mendelian	27167055	20160512	2	stat3, diabetes	Clinical, Genetic, and Biochemical Characteristics of Early-Onset Diabetes in the Finnish Population.
Non-Mendelian	20615451	20100710	2	nr1h3, cholesterol	Evolution of promiscuous nuclear hormone receptors: LXR, FXR, VDR, PXR, and CAR.
Non-Mendelian	20620999	20100713	2	npc1l1, cholesterol	Biliary sterol secretion is not required for macrophage reverse cholesterol transport.
Non-Mendelian	20635146	20100717	2	fatty acid, hic1	DNA methylation in the rectal mucosa is associated with crypt proliferation and fecal short-chain fatty acids.
Non-Mendelian	10544012	19991102	2	pltp, lipid	DNA sequences responsible for reduced promoter activity of human phospholipid transfer protein by fibrate.
Non-Mendelian	2552191	19890501	2	heart, comt	Distribution and metabolism of norepinephrine, cyclic AMP and cyclic GMP in the atrioventricular conducting tissue of the bovine heart.
Non-Mendelian	2565838	19890501	2	insr, diabetes	Linkage studies on NIDDM and the insulin and insulin-receptor genes.
Non-Mendelian	2700000	19891101	2	hp, lipids	Possible involvement of vasopressin and urine concentrating process in the progression of chronic renal failure.
Non-Mendelian	10942322	20000815	2	heart, hp	13-week drinking water toxicity study of hydrogen peroxide with 6-week recovery period in catalase-deficient mice.
Non-Mendelian	10942470	20000815	2	heart, hp	A comparison of visual analyses of intrapartum fetal heart rate tracings according to the new national institute of child health and human development guidelines with computer analyses by an automated fetal heart rate monitoring system.
Non-Mendelian	6231204	19840401	2	hp, diabetes	Reduced diabetogenic effect of streptozotocin in rats previously adapted to a high-protein, carbohydrate-free diet.
Non-Mendelian	6367706	19840401	2	hp, lipid	Rapid alterations in substrate profiles after partial hepatectomy in the rat.
Non-Mendelian	6732148	19840401	2	heart, hp	[Semi-automatic acquisition and processing of mechanocardiograms].
Non-Mendelian	6539222	19840401	2	hp, diabetes	Is there a relationship between genetically determined haptoglobin phenotype and insulin-dependent diabetes mellitus (IDDM)?
Non-Mendelian	22971504	20120914	2	pon1, cardiovascular	Paraoxonase-1 gene Q192R polymorphism and reactive oxygen metabolites.
Non-Mendelian	29627363	20180409	2	stat3, cardiovascular	Nesfatin-1 functions as a switch for phenotype transformation and proliferation of VSMCs in hypertensive vascular remodeling.
Non-Mendelian	29625568	20180408	2	npc1, lipids	Consensus clinical management guidelines for Niemann-Pick disease type C.
Non-Mendelian	29625704	20180408	2	por, cardiovascular	The Keystone Flap in Dermatology: Clinical Experience with 18 Patients.
Non-Mendelian	29626530	20180408	2	fatty acid, npc1l1	High-fat diet affects gut nutrients transporters in hypo and hyperthyroid mice by PPAR-a independent mechanism.
Non-Mendelian	29626799	20180408	2	fasn, lipid	Lipid reducing activity and toxicity profiles of a library of polyphenol derivatives.
Non-Mendelian	29615085	20180405	2	stat3, fatty acid	Expression patterns of STAT3, ERK and estrogen-receptor Œ± are associated with development and histologic severity of hepatic steatosis: a retrospective study.
Non-Mendelian	29617494	20180405	2	heart, por	Transcatheter Aortic Valve Replacement: The Experience of One Brazilian Health Care Center.
Non-Mendelian	29609870	20180404	2	por, diabetes	[Prevalence and relations of orthostatic hypotension in patients 80 years old and over from a primary care unit].
Non-Mendelian	29611132	20180404	2	stat3, diabetes	Modulation of diabetes-related liver injury by the HMGB1/TLR4 inflammatory pathway.
Non-Mendelian	15623435	20041230	2	heart, stat3	Hypertrophic responses to cardiotrophin-1 are not mediated by STAT3, but via a MEK5-ERK5 pathway in cultured cardiomyocytes.
Non-Mendelian	29618611	20180406	2	heart, fam210a	FAM210A is a novel determinant of bone and muscle structure and strength.
Non-Mendelian	29620234	20180406	2	stat3, cardiovascular	Crocin prevents platelet‚Äëderived growth factor BB‚Äëinduced vascular smooth muscle cells proliferation and phenotypic switch.
Non-Mendelian	29602588	20180401	2	heart, por	[Transesophageal echocardiography in perioperative period guiding the decision making during hemodynamic instability due to atrial fibrillation].
Non-Mendelian	29602709	20180401	2	por, coronary	Comparative study on fixation of central venous catheter by suture versus adhesive device.
Non-Mendelian	29602925	20180401	2	hp, diabetes	[Risk factors for adverse course of gastric and duodenal peptic ulcer].
Non-Mendelian	29603892	20180401	2	stat3, diabetes	Niclosamide, a Drug with Many (Re)purposes.
Non-Mendelian	29608557	20180403	2	smg6, triglyceride	A high throughput, functional screen of human Body Mass Index GWAS loci using tissue-specific RNAi Drosophila melanogaster crosses.
Non-Mendelian	29606028	20180403	2	stat3, diabetes	Renoprotective effect of nifuroxazide in diabetes-induced nephropathy: impact on NFŒ∫B, oxidative stress, and apoptosis.
Non-Mendelian	29606298	20180403	2	por, coronary	Effect of beta-blocker dose on mortality after acute coronary syndrome.
Non-Mendelian	29606490	20180403	2	por, cardiovascular	Stress induced cardiomyopathy due to a Mexican earthquake.
Non-Mendelian	29606890	20180403	2	heart, stat3	L61H46 shows potent efficacy against human pancreatic cancer through inhibiting STAT3 pathway.
Non-Mendelian	29606904	20180403	2	heart, aff1	4q21.2q21.3 Duplication: Molecular and Neuropsychological Aspects.
Non-Mendelian	29607881	20180403	2	mitf, heart	Melanocytes contribute to the vasculature of the choroid.
Non-Mendelian	29605530	20180402	2	heart, stat3	Zinc improves mitochondrial respiratory function and prevents mitochondrial ROS generation at reperfusion by phosphorylating STAT3 at Ser<sup>727</sup>.
Non-Mendelian	29605607	20180402	2	fatty acid, acacb	Identification of candidate genes for necrotizing enterocolitis based on microarray data.
Non-Mendelian	29605620	20180402	2	heart, por	[Incidence and evolution of congenital heart disease in Spain from 2003 until 2012].
Non-Mendelian	18477667	20080515	2	fasn, fatty acid	The g.763G&gt;C SNP of the bovine FASN gene affects its promoter activity via Sp-mediated regulation: implications for the bovine lactating mammary gland.
Non-Mendelian	18478239	20080515	2	mitf, cholesterol	Methyl-beta-cyclodextrin, a specific cholesterol-binding agent, inhibits melanogenesis in human melanocytes through activation of ERK.
Non-Mendelian	27210274	20160524	2	por, cardiovascular	[Evaluation of cardiac tumors by multidetector computed tomography and magnetic resonance imaging].
Non-Mendelian	27211492	20160524	2	por, diabetes	[Are short-stay units an appropriate resource for hospitalising elderly patients with infection?]
Non-Mendelian	27218859	20160525	2	cyp7a1, cholesterol	Determination of 7Œ±-OH cholesterol by LC-MS/MS: Application in assessing the activity of CYP7A1 in cholestatic minipigs.
Non-Mendelian	27215396	20160525	2	stat3, lipid	A transcriptome-based global map of signaling pathways in the ovarian cancer microenvironment associated with clinical outcome.
Non-Mendelian	27216494	20160525	2	hp, lipid	Effect of diet composition on growth performance, hepatic metabolism and antioxidant activities in Siberian sturgeon (Acipenser baerii, Brandt, 1869) submitted to starvation and refeeding.
Non-Mendelian	27216972	20160525	2	cyp7a1, cholesterol	Rice bran proteins and their hydrolysates modulate cholesterol metabolism in mice on hypercholesterolemic diets.
Non-Mendelian	27217152	20160525	2	fatty acid, comt	Attention-deficit hyperactivity disorder in adults: A systematic review and meta-analysis of genetic, pharmacogenetic and biochemical studies.
Non-Mendelian	27217982	20160525	2	heart, stat3	IL-6/STAT3 signaling in mice with dysfunctional type-2 ryanodine receptor.
Non-Mendelian	27224506	20160526	2	artery, stat3	The hepatocyte growth factor isoform NK2 activates motogenesis and survival but not proliferation due to lack of Akt activation.
Non-Mendelian	27221287	20160526	2	fatty acid, pex6	Living-Donor Liver Transplantation From a Heterozygous Parent for Infantile Refsum Disease.
Non-Mendelian	27223424	20160526	2	fasn, fatty acid	Suppression of endogenous lipogenesis induces reversion of the malignant phenotype and normalized differentiation in breast cancer.
Non-Mendelian	28851949	20170831	2	heart, plce1	Hypertension Susceptibility Loci are Associated with Anthracycline-related Cardiotoxicity in Long-term Childhood Cancer Survivors.
Non-Mendelian	28854341	20170831	2	ctsb, atherosclerosis	The protease inhibitor E64d improves ox-LDL-induced endothelial dysfunction in human aortic endothelial cells.
Non-Mendelian	28847331	20170830	2	heart, comt	Consequences of organ choice in describing bacterial pathogen assemblages in a rodent population.
Non-Mendelian	28848043	20170830	2	fasn, fatty acid	Fatty acid synthase regulates the pathogenicity of Th17 cells.
Non-Mendelian	28848617	20170830	2	artery, stat3	Electroacupuncture at GV20 and ST36 Exerts Neuroprotective Effects via the EPO-Mediated JAK2/STAT3 Pathway in Cerebral Ischemic Rats.
Non-Mendelian	28849063	20170830	2	atherosclerosis, angptl4	Hydrogen peroxide promotes the expression of angiopoietin like 4 in RAW264.7 macrophages via MAPK pathways.
Non-Mendelian	28849105	20170830	2	fatty acid, acacb	Analysis of gene expression profiling variations induced by hsa‚ÄëmiR‚Äë145‚Äë5p‚Äëoverexpression in laryngeal squamous cell carcinoma cell line Tu‚Äë177.
Non-Mendelian	28849106	20170830	2	stat3, diabetes	Advanced glycation end products induce the apoptosis of and inflammation in mouse podocytes through CXCL9-mediated JAK2/STAT3 pathway activation.
Non-Mendelian	28849137	20170830	2	lipid, arnt	Particulate matter 2.5 regulates lipid synthesis and inflammatory cytokine production in human SZ95 sebocytes.
Non-Mendelian	28849476	20170830	2	cyp7a1, cholesterol	Identification of Taurine-Responsive Genes in Murine Liver Using the Cdo1-Null Mouse Model.
Non-Mendelian	11978690	20020430	2	hp, diabetes	Delayed gastric emptying and gastric autoimmunity in type 1 diabetes.
Non-Mendelian	28352088	20170330	2	heart, hp	Salt-dependent Blood Pressure in Human Aldosterone Synthase-Transgenic Mice.
Non-Mendelian	28355206	20170330	2	lipid, abcb4	Hepatic MDR3 expression impacts lipid homeostasis and susceptibility to inflammatory bile duct obstruction in neonates.
Non-Mendelian	32067038	20200219	2	fasn, fatty acid	Role of peroxisome proliferator-activated receptor-Œ± on the synthesis of monounsaturated fatty acids in goat mammary epithelial cells.
Non-Mendelian	32064985	20200218	2	artery, stat3	JAK2/STAT3 involves oxidative stress-induced cell injury in N2a cells and a rat MCAO model.
Non-Mendelian	32063404	20200218	2	heart, por	Medium- and long-term outcome after a single second-generation cryoballoon ablation in patients with paroxysmal and persistent atrial fibrillation.
Non-Mendelian	32063405	20200218	2	heart, por	The historical evolution of knowledge of the involvement of neurohormonal systems in the pathophysiology and treatment of heart failure.
Non-Mendelian	32058912	20200215	2	heart, hp	Simultaneous T<sub>1</sub> and T<sub>2</sub> mapping of hyperpolarized <sup>13</sup>C compounds using the bSSFP sequence.
Non-Mendelian	32054154	20200215	2	fasn, fatty acid	Gene polymorphisms influencing yield, composition and technological properties of milk from Czech Simmental and Holstein cows.
Non-Mendelian	32057539	20200215	2	por, lipid	Influence of Chronic Obstructive Pulmonary Disease on Volatile Organic Compounds in Patients with Non-small Cell Lung Cancer.
Non-Mendelian	32055204	20200215	2	pparg, lipid	Characterization of Growth, Fat Deposition, and Lipid Metabolism-Related Gene Expression in Lean and Obese Meat-Type Chickens.
Non-Mendelian	32053360	20200214	2	fasn, fatty acid	Molecular Imaging and <i>In Situ</i> Quantitative Profiling of Fatty Acid Synthase with a Chemical Probe.
Non-Mendelian	32061865	20200217	2	atherosclerosis, stat3	Urotensin receptor antagonist urantide improves atherosclerosis-related kidney injury by inhibiting JAK2/STAT3 signaling pathway in rats.
Non-Mendelian	32062042	20200217	2	pnpla3, diabetes	Development and Validation of a Scoring System, Based on Genetic and Clinical Factors, to Determine Risk of Steatohepatitis in Asian Patients with Nonalcoholic Fatty Liver Disease.
Non-Mendelian	32060698	20200216	2	npc1, cholesterol	New variants in Spanish Niemann-Pick type c disease patients.
Non-Mendelian	32059541	20200216	2	stat3, lipid	Silencing of STAT3 via Peptidomimetic LNP-Mediated Systemic Delivery of RNAi Downregulates PD-L1 and Inhibits Melanoma Growth.
Non-Mendelian	32036767	20200211	2	heart, pparg	Characterization of the promoter region of the bovine <i>IRX</i>3 gene: roles of SREBF2 and PPARG.
Non-Mendelian	32036964	20200211	2	pparg, lipid	Protective effect of curcumin on ochratoxin A-induced liver oxidative injury in duck is mediated by modulating lipid metabolism and the intestinal microbiota.
Non-Mendelian	32038241	20200211	2	stat3, fatty acid	Butyric Acid Increases the Therapeutic Effect of EHLJ7 on Ulcerative Colitis by Inhibiting JAK2/STAT3/SOCS1 Signaling Pathway.
Non-Mendelian	32039915	20200211	2	hyperlipidemia, mitf	Chronic mTOR activation induces a degradative smooth muscle cell phenotype.
Non-Mendelian	32040508	20200211	2	npc1, lipid	Conformational changes in the Ebola virus membrane fusion machine induced by pH, Ca2+, and receptor binding.
Non-Mendelian	32035613	20200210	2	fasn, lipid	MicroRNA-103 represses hepatic de novo lipogenesis and alleviates NAFLD via targeting FASN and SCD1.
Non-Mendelian	32048886	20200213	2	bcl2l11, cardiovascular	Organelle-specific autophagy in inflammatory diseases: a potential therapeutic target underlying the quality control of multiple organelles.
Non-Mendelian	32046625	20200213	2	mitf, atherosclerosis	Isorhamnetin, a 3'-methoxylated flavonol, enhances the lysosomal proteolysis in J774.1 murine macrophages in a TFEB-independent manner.
Non-Mendelian	32046061	20200213	2	fasn, lipid	Ginsenoside Rg3 Induces Browning of 3T3-L1 Adipocytes by Activating AMPK Signaling.
Non-Mendelian	32045724	20200212	2	hp, lipids	Perinatal exposure of rats to a maternal diet with varying protein quantity and quality affects the risk of overweight in female adult offspring.
Non-Mendelian	32041181	20200212	2	hp, fatty acid	Selection for Growth and Precocity Alters Muscle Metabolism in Nellore Cattle.
Non-Mendelian	32044198	20200212	2	heart, por	[CPAP vs oxygen therapy in infants being transported due to acute respiratory failure].
Non-Mendelian	32045588	20200212	2	fasn, fatty acid	Orlistat delays hepatocarcinogenesis in mice with hepatic co-activation of AKT and c-Met.
Non-Mendelian	32045592	20200212	2	artery, stat3	Inhibition of RELM-Œ≤ prevents hypoxia-induced overproliferation of human pulmonary artery smooth muscle cells by reversing PLC-mediated KCNK3 decline.
Non-Mendelian	17068284	20061028	2	hp, lipid	Haptoglobin genotype is a determinant of iron, lipid peroxidation, and macrophage accumulation in the atherosclerotic plaque.
Non-Mendelian	17068295	20061028	2	artery, angptl4	Extracellular matrix-bound angiopoietin-like 4 inhibits endothelial cell adhesion, migration, and sprouting and alters actin cytoskeleton.
Non-Mendelian	17048997	20061020	2	pparg, diabetes	Hepatitis C and insulin resistance: steatosis, fibrosis and non-response.
Non-Mendelian	17049073	20061020	2	angptl4, triglyceride	Is oxygen a key factor in the lipodystrophy phenotype?
Non-Mendelian	17050174	20061020	2	stat3, lipid	Up regulation of IL-6 by ischemic preconditioning in normal and fatty rat livers: association with reduction of oxidative stress.
Non-Mendelian	17059882	20061025	2	hp, cholesterol	Immunohistochemical analysis of expressions of hepatic cytochrome P450 in F344 rats following oral treatment with kava extract.
Non-Mendelian	17054605	20061024	2	hnf1a, diabetes	Asian MODY: are we missing an important diagnosis?
Non-Mendelian	17055141	20061024	2	heart, hp	Cardiac vagal regulation differentiates among children at risk for behavior problems.
Non-Mendelian	17065357	20061027	2	slc2a2, diabetes	Analysis of 14 candidate genes for diabetic nephropathy on chromosome 3q in European populations: strongest evidence for association with a variant in the promoter region of the adiponectin gene.
Non-Mendelian	17065390	20061027	2	stat3, diabetes	Development of an in vitro pancreatic tissue model to study regulation of islet neogenesis associated protein expression.
Non-Mendelian	17066518	20061027	2	atherosclerosis, fn1	Inflammatory gene expression patterns revealed by DNA microarray analysis in TNF-alpha-treated SGBS human adipocytes.
Non-Mendelian	8055052	19930101	2	artery, comt	Influence of estradiol-17 beta and progesterone on catechol-O-methyltransferase and monoamine oxidase activities in uterine artery and myometrium of ovariectomized pigs.
Non-Mendelian	8055053	19930101	2	artery, comt	The activity of catechol-O-methyltransferase and monoamine oxidase in the uterine artery of pigs during the oestrous cycle.
Non-Mendelian	8490617	19930101	2	pck1, diabetes	cDNA sequence and localization of polymorphic human cytosolic phosphoenolpyruvate carboxykinase gene (PCK1) to chromosome 20, band q13.31: PCK1 is not tightly linked to maturity-onset diabetes of the young.
Non-Mendelian	8491246	19930101	2	heart, comt	The effects of the COMT inhibitor nitecapone for one week on exercise haemodynamics and catecholamine disposition.
Non-Mendelian	8112370	19930101	2	comt, cardiovascular	Effect of entacapone, a COMT inhibitor, on the pharmacokinetics of levodopa and on cardiovascular responses in patients with Parkinson's disease.
Non-Mendelian	8447568	19930101	2	artery, hp	[Does the photoplethysmographic technique show an improvement in the measurement of the indirect blood pressure in intensive care patients?].
Non-Mendelian	8369108	19930101	2	lipid, comt	Therapy with central active catechol-O-methyltransferase (COMT)-inhibitors: is addition of monoamine oxidase (MAO)-inhibitors necessary to slow progress of neurodegenerative disorders?
Non-Mendelian	8070893	19940501	2	hmgcr, cholesterol	Cellular expression of an HMGCR promoter-CAT fusion gene in transgenic mouse brain: evidence for a developmental regulation in oligodendrocytes.
Non-Mendelian	18615522	19940501	2	hp, fatty acid	Stabilizing effect of amphiphilic excipients on the freeze-thawing and freeze-drying of lactate dehydrogenase.
Non-Mendelian	22086798	20111117	2	gsta1, diabetes	Glutathione S-transferase gene polymorphisms are not major risks for susceptibility to posttransplantation diabetes mellitus in Taiwan renal transplant recipients.
Non-Mendelian	22087248	20111117	2	pnpla3, diabetes	The PNPLA3 rs738409 148M/M genotype is a risk factor for liver cancer in alcoholic cirrhosis but shows no or weak association in hepatitis C cirrhosis.
Non-Mendelian	22082335	20111116	2	fasn, lipid	Glutathione-deficient mice are susceptible to TCDD-Induced hepatocellular toxicity but resistant to steatosis.
Non-Mendelian	22082679	20111116	2	heart, stat3	Absence of SOCS3 in the cardiomyocyte increases mortality in a gp130-dependent manner accompanied by contractile dysfunction and ventricular arrhythmias.
Non-Mendelian	22070544	20111111	2	gpam, lipid	Integration of metabolomics and expression of glycerol-3-phosphate acyltransferase (GPAM) in breast cancer-link to patient survival, hormone receptor status, and metabolic profiling.
Non-Mendelian	22071693	20111111	2	nfat5, lipid	Nuclear import of a lipid-modified transcription factor: mobilization of NFAT5 isoform a by osmotic stress.
Non-Mendelian	22072012	20111111	2	atherosclerosis, gas6	Increased secretion of Gas6 by smooth muscle cells in human atherosclerotic carotid plaques.
Non-Mendelian	22072016	20111111	2	stat3, pad	Leptin produced by joint white adipose tissue induces cartilage degradation via upregulation and activation of matrix metalloproteinases.
Non-Mendelian	22095670	20111119	2	npc1l1, cholesterol	Novel function of Niemann-Pick C1-like 1 as a negative regulator of Niemann-Pick C2 protein.
Non-Mendelian	10851270	20000614	2	pparg, lipid	Characterization of the human peroxisome proliferator activated receptor delta gene and its expression.
Non-Mendelian	30651350	20190118	2	nfat5, triglyceride	Uric acid activates aldose reductase and the polyol pathway for endogenous fructose and fat production causing development of fatty liver in rats.
Non-Mendelian	30653260	20190118	2	lipid, lipg	LIPG-promoted lipid storage mediates adaptation to oxidative stress in breast cancer.
Non-Mendelian	30653762	20190118	2	fasn, lipid	Brown adipose tissue remodelling induced by corticosterone in male Wistar rats.
Non-Mendelian	30650541	20190118	2	hp, lipid	Protein Corona Fingerprints of Liposomes: New Opportunities for Targeted Drug Delivery and Early Detection in Pancreatic Cancer.
Non-Mendelian	30651171	20190118	2	por, diabetes	Endocrinological Disorders Related to the Medical Use of Lithium. A Narrative Review.
Non-Mendelian	30655290	20190119	2	nr1h3, cholesterol	24(<i>S</i>),25-Epoxycholesterol and <i>cholesterol 24S-hydroxylase</i> (<i>CYP46A1</i>) overexpression promote midbrain dopaminergic neurogenesis <i>in vivo</i>.
Non-Mendelian	30656436	20190119	2	hnf1a, diabetes	Genetic characterization of suspected MODY patients in Tunisia by targeted next-generation sequencing.
Non-Mendelian	30658064	20190119	2	hp, pad	Subjective thermal strain impairs endurance performance in a temperate environment.
Non-Mendelian	30648230	20190117	2	artery, stat3	Protective Role of SOCS3 Modified Bone Marrow Mesenchymal Stem Cells in Hypoxia-Induced Injury of PC12 Cells.
Non-Mendelian	30638697	20190115	2	stroke, por	[Evaluation of a training model for health professionals in the care of critical patients: AIPCAP Study].
Non-Mendelian	30639126	20190115	2	hmgcr, cholesterol	Ethanol activates immune response in lymphoblastoid cells.
Non-Mendelian	30639375	20190115	2	pck1, lipid	Rev-erbŒ± activation down-regulates hepatic Pck1 enzyme to lower plasma glucose in mice.
Non-Mendelian	30639643	20190115	2	heart, hmgcr	Autoantibodies in idiopathic inflammatory myopathies: Clinical associations and laboratory evaluation by mono- and multispecific immunoassays.
Non-Mendelian	30621263	20190110	2	hp, lipids	Maternal High-Protein Diet during Pregnancy Modifies Rat Offspring Body Weight and Insulin Signalling but Not Macronutrient Preference in Adulthood.
Non-Mendelian	30621510	20190110	2	heart, stat3	Endothelial Leptin Receptor Deletion Promotes Cardiac Autophagy and Angiogenesis Following Pressure Overload by Suppressing Akt/mTOR Signaling.
Non-Mendelian	30628058	20190111	2	heart, insr	Sex differences in the sympathoexcitatory response to insulin in obese rats: role of neuropeptide Y.
Non-Mendelian	30628769	20190111	2	stat3, lipid	Targeted Interleukin-22 Gene Delivery in the Liver by Polymetformin and Penetratin-Based Hybrid Nanoparticles to Treat Nonalcoholic Fatty Liver Disease.
Non-Mendelian	15679830	20050201	2	npc1l1, cholesterol	Compound heterozygosity for two non-synonymous polymorphisms in NPC1L1 in a non-responder to ezetimibe.
Non-Mendelian	19605950	20090717	2	heart, stat3	Effect of interleukin 6 deficiency on the expression of Bcl-2 and Bax in the murine heart.
Non-Mendelian	18450647	20080503	2	npc1, cholesterol	GM2/GD2 and GM3 gangliosides have no effect on cellular cholesterol pools or turnover in normal or NPC1 mice.
Non-Mendelian	18451776	20080503	2	stat3, cholesterol	Study of genetic variation in the STAT3 on obesity and insulin resistance in male adults.
Non-Mendelian	3087318	19860301	2	heart, hp	[Hemodynamic evaluation of the Carpentier-Edwards porcine bioprosthesis and the Hancock pericardial bioprosthesis in aortic position].
Non-Mendelian	18445594	20080501	2	npc1, cholesterol	Plasma membrane cholesterol content affects nitric oxide diffusion dynamics and signaling.
Non-Mendelian	12466116	20021206	2	fgfr4, cholesterol	Increased carbon tetrachloride-induced liver injury and fibrosis in FGFR4-deficient mice.
Non-Mendelian	12466264	20021206	2	atherosclerosis, pon1	Platelet-activating factor acetylhydrolase, and not paraoxonase-1, is the oxidized phospholipid hydrolase of high density lipoprotein particles.
Non-Mendelian	29908659	20180618	2	por, cardiovascular	[Use of ambulatory blood pressure monitoring].
Non-Mendelian	29908661	20180618	2	por, cardiovascular	[Epidemiology of hypertension].
Non-Mendelian	29908662	20180618	2	por, cardiovascular	[Gestational hypertension].
Non-Mendelian	29908663	20180618	2	por, cardiovascular	[Hypertension in older adults].
Non-Mendelian	29908781	20180618	2	por, cardiovascular	[Impact of cardiovascular risk factors on the consumption of resources in Primary Care according to Clinical Risk Groups].
Non-Mendelian	29899144	20180615	2	angptl4, triglyceride	A disordered acidic domain in GPIHBP1 harboring a sulfated tyrosine regulates lipoprotein lipase.
Non-Mendelian	18997294	20081111	2	pltp, cholesterol	Apolipoprotein E highly correlates with AbetaPP- and tau-related markers in human cerebrospinal fluid.
Non-Mendelian	28648974	20170627	2	stroke, por	A set of care quality indicators for stroke management.
Non-Mendelian	28630260	20170621	2	npc1l1, cholesterol	Cholesterol auxotrophy and intolerance to ezetimibe in mice with SREBP-2 deficiency in the intestine.
Non-Mendelian	28629760	20170621	2	heart, stat3	Cardiac overexpression of Epac1 in transgenic mice rescues lipopolysaccharide-induced cardiac dysfunction and inhibits Jak-STAT pathway.
Non-Mendelian	28631941	20170621	2	npc1, cholesterol	Analytical Characterization of Methyl-Œ≤-Cyclodextrin for Pharmacological Activity to Reduce Lysosomal Cholesterol Accumulation in Niemann-Pick Disease Type C1 Cells.
Non-Mendelian	21507342	20110422	2	npc1, cholesterol	Presynaptic impairment in Niemann-Pick C1-deficient neurons: not dependent on presence of glial cells.
Non-Mendelian	21512961	20110423	2	stat3, cholesterol	Higher white adipocyte area and lower leptin production in adult rats overfed during lactation.
Non-Mendelian	21501227	20110420	2	cyp7a1, cholesterol	Pravastatin modulates liver bile acid and cholesterol homeostasis in rats with chronic cholestasis.
Non-Mendelian	21502705	20110420	2	heart, stat3	Rosuvastatin treatment activates JAK-STAT pathway and increases efficacy of allogeneic mesenchymal stem cell transplantation in infarcted hearts.
Non-Mendelian	21515415	20110426	2	pltp, lipid	Impact of site-specific N-glycosylation on cellular secretion, activity and specific activity of the plasma phospholipid transfer protein.
Non-Mendelian	21518695	20110427	2	npc1, cholesterol	A sensitive and specific LC-MS/MS method for rapid diagnosis of Niemann-Pick C1 disease from human plasma.
Non-Mendelian	21519350	20110427	2	stat3, diabetes	T-cell vaccination leads to suppression of intrapancreatic Th17 cells through Stat3-mediated RORŒ≥t inhibition in autoimmune diabetes.
Non-Mendelian	21519922	20110427	2	pck1, lipid	Retinoids induced Pck1 expression and attenuated insulin-mediated suppression of its expression via activation of retinoic acid receptor in primary rat hepatocytes.
Non-Mendelian	28651547	20170628	2	stat3, pad	Autoantibodies against BAFF, APRIL or IL21 - an alternative pathogenesis for antibody-deficiencies?
Non-Mendelian	28651779	20170628	2	artery, por	[Randomized prospective study of three different techniques for ultrasound-guided axillary brachial plexus block].
Non-Mendelian	28652252	20170628	2	gpam, lipid	Glycerol-3-phosphate Acyltransferase 1 Promotes Tumor Cell Migration and Poor Survival in Ovarian Carcinoma.
Non-Mendelian	28653146	20170628	2	hp, pad	Investigation of the optimum heel pad stiffness: a modeling study.
Non-Mendelian	28653653	20170628	2	atherosclerosis, pon1	Effect of lipoic acid on paraoxonase-1 and paraoxonase-3 protein levels, mRNA expression and arylesterase activity in liver hepatoma cells.
Non-Mendelian	28654463	20170628	2	fasn, fatty acid	Fatty Acid Synthase and Acetyl-CoA Carboxylase Are Expressed in Nodal Metastatic Melanoma But Not in Benign Intracapsular Nodal Nevi.
Non-Mendelian	28654693	20170628	2	fasn, fatty acid	Fatty acid synthase reprograms the epigenome in uterine leiomyosarcomas.
Non-Mendelian	28229944	20170224	2	hp, lipid	Development and in vivo evaluation of an innovative "Hydrochlorothiazide-in Cyclodextrins-in Solid Lipid Nanoparticles" formulation with sustained release and enhanced oral bioavailability for potential hypertension treatment in pediatrics.
Non-Mendelian	28231072	20170224	2	hp, diabetes	Total Pancreatectomy With Islet Autotransplantation Resolves Pain in Young Children With Severe Chronic Pancreatitis.
Non-Mendelian	29887167	20180612	2	por, diabetes	Description of Patients Treated with Biologic Drugs as First-Line Systemic Therapy in the BIOBADADERM Registry Between 2008 and 2016.
Non-Mendelian	29888131	20180612	2	nfat5, lipids	Pro-inflammatory AGE-RAGE signaling is activated during arousal from hibernation in ground squirrel adipose.
Non-Mendelian	29888289	20180612	2	hp, diabetes	Haptoglobin Genotype Is a Determinant of Hemoglobin Adducts and Vitamin E Content in HDL.
Non-Mendelian	29890093	20180612	2	hp, lipid	[Regional oxidative stress in encephalon of female mice with polyphenolic exposure from tea extracts in oral overweight plant-based treatment].
Non-Mendelian	29890224	20180612	2	cyp7a1, cholesterol	EP4 emerges as a novel regulator of bile acid synthesis and its activation protects against hypercholesterolemia.
Non-Mendelian	22633282	20120529	2	pon1, cardiovascular	Altered expression of apoA-I, apoA-IV and PON-1 activity in CBS deficient homocystinuria in the presence and absence of treatment: possible implications for cardiovascular outcomes.
Non-Mendelian	22634518	20120529	2	pon1, lipid	Oxidized phospholipid content destabilizes the structure of reconstituted high density lipoprotein particles and changes their function.
Non-Mendelian	22606944	20120522	2	hp, cardiovascular	An update on the ability of St. John's wort to affect the metabolism of other drugs.
Non-Mendelian	22607065	20120522	2	npc1, lipid	Tracking sphingosine metabolism and transport in sphingolipidoses: NPC1 deficiency as a test case.
Non-Mendelian	22611038	20120522	2	heart, gsta1	Modulation of aryl hydrocarbon receptor-regulated genes by acute administration of ammonium metavanadate in kidney, lung and heart of C57BL/6 mice.
Non-Mendelian	22612922	20120523	2	hp, lipid	Effect of bleaching whey on sensory and functional properties of 80% whey protein concentrate.
Non-Mendelian	22616668	20120524	2	pon1, lipid	Paraoxonase-1 activity and oxidative status in patients with knee osteoarthritis and their relationship with radiological and clinical parameters.
Non-Mendelian	22619672	20120524	2	hyperlipidemia, stat3	AS601245, an Anti-Inflammatory JNK Inhibitor, and Clofibrate Have a Synergistic Effect in Inducing Cell Responses and in Affecting the Gene Expression Profile in CaCo-2 Colon Cancer Cells.
Non-Mendelian	22622404	20120525	2	hp, diabetes	Effects of a diabetes-specific enteral nutrition on nutritional and immune status of diabetic, obese, and endotoxemic rats: interest of a graded arginine supply.
Non-Mendelian	22624833	20120526	2	pon1, coronary	Influence of genetic polymorphisms on the effect of high- and standard-dose clopidogrel after percutaneous coronary intervention: the GIFT (Genotype Information and Functional Testing) study.
Non-Mendelian	22628230	20120526	2	pon1, lipid	Serum lipid hydroperoxide levels and paraoxonase activity in patients with lung, breast, and colorectal cancer.
Non-Mendelian	22628294	20120526	2	lipid, abcb4	Transporters in cholelithiasis.
Non-Mendelian	22629460	20120526	2	pnpla3, fatty acid	Hepatic fat accumulation is modulated by the interaction between the rs738409 variant in the PNPLA3 gene and the dietary omega6/omega3 PUFA intake.
Non-Mendelian	28233713	20170225	2	por, diabetes	[Continuous subcutaneous insulin infusion in children less than 6 years-old: long-term progress].
Non-Mendelian	28234622	20170225	2	hp, atherosclerosis	CagA-positive and CagA-negative Helicobacter pylori strains differentially affect the expression of micro RNAs 21, 92a, 155 and 663 in human umbilical vein endothelial cells.
Non-Mendelian	18381189	20080403	2	stat3, coronary	17 Beta-estradiol differentially affects left ventricular and cardiomyocyte hypertrophy following myocardial infarction and pressure overload.
Non-Mendelian	18373556	20080401	2	hp, lipid	Protective effects of melatonin against caustic esophageal burn injury in rats.
Non-Mendelian	18374201	20080401	2	gas6, diabetes	Role of growth arrest-specific gene 6 in diabetic nephropathy.
Non-Mendelian	27383936	20160708	2	por, diabetes	Anatomic pulmonary resection by video-assisted thoracoscopy: the Brazilian experience (VATS Brazil study).
Non-Mendelian	27384205	20160708	2	por, diabetes	Hepatitis B vaccination coverage in patients with diabetes mellitus.
Non-Mendelian	27384427	20160708	2	stat3, lipid	Pigment Epithelium Derived Factor Peptide Protects Murine Hepatocytes from Carbon Tetrachloride-Induced Injury.
Non-Mendelian	27389532	20160709	2	heart, por	Global longitudinal strain as a biomarker in diabetic cardiomyopathy. A comparative study with Gal-3 in patients with preserved ejection fraction.
Non-Mendelian	27386958	20160709	2	por, lipid	Application of nanodisc technology for direct electrochemical investigation of plant cytochrome P450s and their NADPH P450 oxidoreductase.
Non-Mendelian	27387094	20160709	2	pon1, lipid	Oxidative stress in otosclerosis.
Non-Mendelian	27356601	20160701	2	mitf, heart	From tyrosine to melanin: Signaling pathways and factors regulating melanogenesis.
Non-Mendelian	27364706	20160702	2	stroke, por	[Analysis of cerebrovascular disease mortality in Costa Rica between the years 1920-2009].
Non-Mendelian	27364765	20160702	2	lipid, arnt	A novel AhR ligand, 2AI, protects the retina from environmental stress.
Non-Mendelian	27367417	20160702	2	heart, stat3	Studying Dynamic Features in Myocardial Infarction Progression by Integrating miRNA-Transcription Factor Co-Regulatory Networks and Time-Series RNA Expression Data from Peripheral Blood Mononuclear Cells.
Non-Mendelian	27375065	20160705	2	fasn, fatty acid	FASN, dietary fat intake, and risk of uterine leiomyomata in the Black Women's Health Study.
Non-Mendelian	27375216	20160705	2	hp, lipid	Thymoquinone effectively alleviates lung fibrosis induced by paraquat herbicide through down-regulation of pro-fibrotic genes and inhibition of oxidative stress.
Non-Mendelian	27375234	20160705	2	heart, setd5	SETD5 loss-of-function mutation as a likely cause of a familial syndromic intellectual disability with variable phenotypic expression.
Non-Mendelian	27375763	20160705	2	mitf, fatty acid	Supercritical Fluid Extract of Spent Coffee Grounds Attenuates Melanogenesis through Downregulation of the PKA, PI3K/Akt, and MAPK Signaling Pathways.
Non-Mendelian	27376758	20160705	2	hp, lipids	Raman microspectroscopy of Hematoporphyrins. Imaging of the noncancerous and the cancerous human breast tissues with photosensitizers.
Non-Mendelian	27376799	20160705	2	stat3, cardiovascular	Thymosin Œ≤4 impeded murine stem cell proliferation with an intact cardiovascular differentiation.
Non-Mendelian	27377717	20160706	2	pnpla3, diabetes	Pharmacogenomic and personalized approaches to tackle nonalcoholic fatty liver disease.
Non-Mendelian	27378381	20160706	2	stat3, diabetes	The 14th Ile residue is essential for Leptin function in regulating energy homeostasis in rat.
Non-Mendelian	27378446	20160706	2	atherosclerosis, por	[Potential protective role of nitric oxide and Hsp70 linked to functional foods in the atherosclerosis].
Non-Mendelian	27380588	20160706	2	pon1, coronary	CYP2C19 but not CYP2B6, CYP3A4, CYP3A5, ABCB1, PON1 or P2Y12 genetic polymorphism impacts antiplatelet response after clopidogrel in Koreans.
Non-Mendelian	27381111	20160707	2	artery, ctsb	Differential expression levels of collagen 1A2, tissue inhibitor of metalloproteinase 4, and cathepsin B in intracranial aneurysms.
Non-Mendelian	27381370	20160707	2	pparg, diabetes	Fat Mass Reduction With Adipocyte Hypertrophy and Insulin Resistance in Heterozygous PPARŒ≥ Mutant Rats.
Non-Mendelian	27381433	20160707	2	por, cardiovascular	[Vitamin D deficiency in children admitted to the paediatric intensive care unit].
Non-Mendelian	27381726	20160707	2	artery, stat3	STAT3 signal that mediates the neural plasticity is involved in willed-movement training in focal ischemic rats.
Non-Mendelian	27381745	20160707	2	hp, fatty acid	Genetic enhancement of palmitic acid accumulation in cotton seed oil through RNAi down-regulation of ghKAS2 encoding Œ≤-ketoacyl-ACP synthase II (KASII).
Non-Mendelian	21420943	20110323	2	pon1, cholesterol	Characterization of antioxidant/anti-inflammatory properties and apoA-I-containing subpopulations of HDL from family subjects with monogenic low HDL disorders.
Non-Mendelian	21423800	20110323	2	npc1, cholesterol	Genome-wide analysis reveals the vacuolar pH-stat of Saccharomyces cerevisiae.
Non-Mendelian	21425139	20110323	2	fasn, fatty acid	Phosphorylated AKT expression is associated with PIK3CA mutation, low stage, and favorable outcome in 717 colorectal cancers.
Non-Mendelian	19454765	20090521	2	npc1l1, cholesterol	Influence of class B scavenger receptors on cholesterol flux across the brush border membrane and intestinal absorption.
Non-Mendelian	19454176	20090521	2	atherosclerosis, pon1	Association of paraoxonase 55 and 192 gene polymorphisms on serum homocysteine concentrations in preeclampsia.
Non-Mendelian	19454508	20090521	2	pon1, lipid	Investigation of PON1 192 and PON1 55 polymorphisms in ovarian cancer patients in Turkish population.
Non-Mendelian	19455302	20090521	2	gas6, diabetes	Increased levels of ligands of Toll-like receptors 2 and 4 in type 1 diabetes.
Non-Mendelian	19460711	20090523	2	hmgcr, coronary	[Oxidized low-density lipoprotein enhances the expressions of SREBP-2 and HMGCR mRNA in macrophages derived from the monocytes of patients with acute coronary syndrome].
Non-Mendelian	29705358	20180430	2	heart, por	Abdominal pain of cardiovascular origin.
Non-Mendelian	29705524	20180430	2	por, diabetes	Factors related to gastric neuroendocrine tumors.
Non-Mendelian	594373	19771001	2	hp, fatty acid	Increased collagen metabolism in granulomata induced in rats deficient in endogenous prostaglandin precursors.
Non-Mendelian	912603	19771001	2	lipid, comt	Solubilization and partial purification of particulate catechol-O-methyltransferase from rat liver.
Non-Mendelian	919666	19771001	2	heart, hp	[Oesophagosternal and oesophagoapical leads for registration of surface his-bundle potentials (author's transl)].
Non-Mendelian	29453415	20180218	2	lipid, erlin1	ERLIN1 mutations cause teenage-onset slowly progressive ALS in a large Turkish pedigree.
Non-Mendelian	29453923	20180218	2	insr, lipid	Magnesium upregulates insulin receptor and glucose transporter-4 in streptozotocin-nicotinamide-induced type-2 diabetic rats.
Non-Mendelian	23184931	20121128	2	stat3, lipid	From macrophage interleukin-13 receptor to foam cell formation: mechanisms for Œ±MŒ≤2 integrin interference.
Non-Mendelian	23180829	20121128	2	abcg8, cholesterol	Dietary xenosterols lead to infertility and loss of abdominal adipose tissue in sterolin-deficient mice.
Non-Mendelian	23181152	20121128	2	fasn, fatty acid	Chemical inhibition of fatty acid synthase: molecular docking analysis and biochemical validation in ocular cancer cells.
Non-Mendelian	23182497	20121128	2	pon1, cholesterol	Positive correlation of paraoxonase 1 (PON1) activity with serum insulin level and HOMA-IR in dementia. A possible advantageous role of PON1 in dementia development.
Non-Mendelian	32244364	20200405	2	fasn, lipid	SUMOylation Protects FASN Against Proteasomal Degradation in Breast Cancer Cells Treated with Grape Leaf Extract.
Non-Mendelian	32244854	20200405	2	npc1, cholesterol	Complement Component C3 Participates in Early Stages of Niemann-Pick C Mouse Liver Damage.
Non-Mendelian	29427701	20180211	2	hmgcr, cholesterol	Statins differentially modulate microRNAs expression in peripheral cells of hyperlipidemic subjects: A pilot study.
Non-Mendelian	23165745	20121121	2	npc1, cholesterol	Endosomal cholesterol trafficking: protein factors at a glance.
Non-Mendelian	23157689	20121120	2	hnf1a, diabetes	Apolipoprotein M can discriminate HNF1A-MODY from Type 1 diabetes.
Non-Mendelian	23159616	20121120	2	mitf, cholesterol	The liver X receptor promotes macrophage differentiation and suppresses osteoclast formation in mouse RAW264.7 promyelocytic leukemia cells exposed to bacterial lipopolysaccharide.
Non-Mendelian	23160450	20121120	2	stat3, fatty acid	PPAR-alpha is a therapeutic target for chronic lymphocytic leukemia.
Non-Mendelian	23162615	20121120	2	fasn, fatty acid	Fatty acid synthase expression in osteosarcoma and its correlation with pulmonary metastasis.
Non-Mendelian	23162665	20121120	2	fasn, fatty acid	microRNA-195 suppresses osteosarcoma cell invasion and migration in vitro by targeting FASN.
Non-Mendelian	23179156	20121127	2	abcg8, cholesterol	ATP-binding cassette sterol transporters are differentially expressed in normal and diseased human gallbladder.
Non-Mendelian	23180161	20121127	2	cyp7a1, lipids	The liver X receptor agonist T0901317 protects mice from high fat diet-induced obesity and insulin resistance.
Non-Mendelian	32248560	20200406	2	atherosclerosis, stat3	MiR-599 regulates LPS-mediated apoptosis and inflammatory responses through the JAK2/STAT3 signalling pathway via targeting ROCK1 in human umbilical vein endothelial cells.
Non-Mendelian	29447902	20180216	2	npc1, cholesterol	The erythrocyte osmotic resistance test as screening tool for cholesterol-related lysosomal storage diseases.
Non-Mendelian	29448196	20180216	2	fasn, lipid	Bisphenol S induces obesogenic effects through deregulating lipid metabolism in zebrafish (Danio rerio) larvae.
Non-Mendelian	29449326	20180217	2	fasn, fatty acid	Fatty acid synthase mediates EGFR palmitoylation in EGFR mutated non-small cell lung cancer.
Non-Mendelian	29450745	20180217	2	hnf1a, diabetes	Clinical Management of Women with Monogenic Diabetes During Pregnancy.
Non-Mendelian	21430028	20110325	2	lipg, cholesterol	Association of GWAS-based candidate genes with HDL-cholesterol levels before and after bariatric surgery in the Swedish obese subjects study.
Non-Mendelian	32231389	20200402	2	fasn, cardiovascular	Global expression and CpG methylation analysis of primary endothelial cells before and after TNFa stimulation reveals gene modules enriched in inflammatory and infectious diseases and associated DMRs.
Non-Mendelian	32231410	20200402	2	hp, cardiovascular	Effects of repetitive diet-induced fluctuations in plasma phosphorus on vascular calcification and inflammation in rats with early-stage chronic kidney disease.
Non-Mendelian	32232048	20200402	2	hp, cardiovascular	The Effects of Patient Positioning on the Outcome During Posterior Cranial Fossa and Pineal Region Surgery.
Non-Mendelian	25708067	20150225	2	pon1, lipid	Serum paraoxonase activity, total thiols levels, and oxidative status in patients with acute brucellosis.
Non-Mendelian	25708603	20150225	2	hp, fatty acid	Effects of elevated parameters of subclinical ketosis on the immune system of dairy cows: in vivo and in vitro results.
Non-Mendelian	25709964	20150225	2	hp, diabetes	Three-dimensional quantitative structure-activity relationships and docking studies of some structurally diverse flavonoids and design of new aldose reductase inhibitors.
Non-Mendelian	32240456	20200403	2	stat3, pad	LLY17, a novel small molecule STAT3 inhibitor induces apoptosis and suppresses cell migration and tumor growth in triple-negative breast cancer.
Non-Mendelian	32236659	20200403	2	fasn, fatty acid	The choice of tissue fixative is a key determinant for mass spectrometry imaging based tumor metabolic reprogramming characterization.
Non-Mendelian	32236879	20200403	2	comt, cardiovascular	In Silico Prediction of the Effects of Nonsynonymous Single Nucleotide Polymorphisms in the Human Catechol-O-Methyltransferase (COMT) Gene.
Non-Mendelian	32233538	20200403	2	xpo1, heart	Screening and validating the immune-related gene expression signatures in peripheral blood mononuclear cells of nonischaemic cardiomyopathy.
Non-Mendelian	32234282	20200403	2	stroke, por	Why are antithrombotic drugs not prescribed to octogenarian patients with atrial fibrillation at risk of stroke?
Non-Mendelian	32234590	20200403	2	hp, fatty acid	Use of acetate for the production of 3-hydroxypropionic acid by metabolically-engineered Pseudomonas denitrificans.
Non-Mendelian	32236964	20200403	2	fasn, lipid	Œ≤-Cypermethrin Alleviated the Inhibitory Effect of Medium from RAW 264.7 Cells on 3T3-L1 Cell Maturation into Adipocytes.
Non-Mendelian	32239862	20200403	2	fasn, fatty acid	[Effect of down-regulation of fatty acid synthase expression on proliferation, migration and invasion of bladder carcinoma UMUC3 cell lines].
Non-Mendelian	9330177	19971023	2	heart, hp	Early experience with the new Masters series of St. Jude Medical heart valve: in vivo hemodynamic and clinical results in patients with narrowed aortic annulus.
Non-Mendelian	17237720	20070124	2	abcb4, cholesterol	Dietary lecithin protects against cholestatic liver disease in cholic acid-fed Abcb4- deficient mice.
Non-Mendelian	17237956	20070124	2	cyp7a1, cholesterol	Differential hepatocellular zonation pattern of cholesterol 7alpha-hydroxylase (Cyp7a1) and sterol 12alpha-hydroxylase (Cyp8b1) in the mouse.
Non-Mendelian	17241392	20070124	2	abcb4, cholesterol	Analysis of bile acid-induced regulation of FXR target genes in human liver slices.
Non-Mendelian	17241516	20070124	2	heart, stat3	Crosstalk between signaling pathways of adrenoreceptors and signal transducers and activators of transcription 3 (STAT3) in heart.
Non-Mendelian	10627496	20000111	2	cyp7a1, cholesterol	HNF4 and COUP-TFII interact to modulate transcription of the cholesterol 7alpha-hydroxylase gene (CYP7A1).
Non-Mendelian	17235524	20070120	2	slc2a2, diabetes	Expression of the gene encoding the high-Km glucose transporter 2 by the early postimplantation mouse embryo is essential for neural tube defects associated with diabetic embryopathy.
Non-Mendelian	30885834	20190320	2	cyp7a1, cholesterol	The isoflavones genistein and daidzein increase hepatic concentration of thyroid hormones and affect cholesterol metabolism in middle-aged male rats.
Non-Mendelian	30886652	20190320	2	pon1, cardiovascular	Cardiovascular Insufficiency, Abdominal Sepsis, and Patients' Age Are Associated with Decreased Paraoxonase-1 (PON1) Activity in Critically Ill Patients with Multiple Organ Dysfunction Syndrome (MODS).
Non-Mendelian	30887133	20190320	2	hp, lipid	Preparation, Characterization, and In vitro Evaluation of Curcumin- and Resveratrol-Loaded Solid Lipid Nanoparticles.
Non-Mendelian	30889420	20190320	2	por, diabetes	The inverse association of glomerular function and urinary Œ≤2-MG excretion and its implications for cadmium health risk assessment.
Non-Mendelian	30889487	20190320	2	heart, stat3	Captopril attenuates TAC-induced heart failure via inhibiting Wnt3a/Œ≤-catenin and Jak2/Stat3 pathways.
Non-Mendelian	30898606	20190323	2	por, diabetes	Assessment of the efficacy and safety of a protocol to manage glucocorticoid-induced hyperglycemia in diabetic patients during hospital stay.
Non-Mendelian	30900255	20190323	2	stat3, cardiovascular	Mineralocorticoid receptor negatively regulates angiogenesis through repression of STAT3 activity in endothelial cells.
Non-Mendelian	30900402	20190323	2	nfat5, diabetes	miR-194 suppresses high glucose-induced non-small cell lung cancer cell progression by targeting NFAT5.
Non-Mendelian	30900463	20190323	2	atherosclerosis, pon1	Association of paraoxonase-1 L55M and Q192R polymorphisms with PCOS risk and potential risk factors for atherosclerosis.
Non-Mendelian	30900506	20190323	2	lipid, timd4	Autophagy protein ATG5 regulates CD36 expression and anti-tumor MHC class II antigen presentation in dendritic cells.
Non-Mendelian	30901031	20190323	2	hp, lipid	Quality effects on beef strip steaks from cattle fed high-protein corn distillers grains and other ethanol by-products.
Non-Mendelian	30904307	20190325	2	col18a1, fatty acid	Genome-wide association study for milk production traits in a Brazilian Holstein population.
Non-Mendelian	30902459	20190324	2	stroke, por	Trends in healthcare resource use and expenditure before and after ischaemic stroke. A population-based study.
Non-Mendelian	30902749	20190324	2	stat3, fatty acid	SUMO-specific protease 2 mediates leptin-induced fatty acid oxidation in skeletal muscle.
Non-Mendelian	30903674	20190324	2	cyp7a1, fatty acid	Analysis of Liver Proteome and Identification of Critical Proteins Affecting Milk Fat, Protein, and Lactose Metabolism in Dariy Cattle with iTRAQ.
Non-Mendelian	30909860	20190327	2	heart, insr	Differential roles of insulin like growth factor 1 receptor and insulin receptor during embryonic heart development.
Non-Mendelian	30910237	20190327	2	por, cardiovascular	SEA/SEMERGEN consensus document 2019: Dietary recommendations in the prevention of cardiovascular disease.
Non-Mendelian	30911933	20190327	2	pon1, lipid	Development of a Novel Staging Model for Affective Disorders Using Partial Least Squares Bootstrapping: Effects of Lipid-Associated Antioxidant Defenses and Neuro-Oxidative Stress.
Non-Mendelian	30912009	20190327	2	fasn, lipids	Expression of lipogenic markers is decreased in subcutaneous adipose tissue and adipocytes of older women and is negatively linked to GDF15 expression.
Non-Mendelian	30907226	20190326	2	fatty acid, gsta1	Dual roles of ULK1 (unc-51 like autophagy activating kinase 1) in cytoprotection against lipotoxicity.
Non-Mendelian	30907506	20190326	2	atherosclerosis, stat3	MicroRNA-92a promotes vascular smooth muscle cell proliferation and migration through the ROCK/MLCK signalling pathway.
Non-Mendelian	30908936	20190326	2	heart, stat3	Caspase-1 induces smooth muscle cell growth in hypoxia-induced pulmonary hypertension.
Non-Mendelian	30909146	20190326	2	heart, stat3	Rituximab prevents and reverses cardiac remodeling by depressing B cell function in mice.
Non-Mendelian	21437027	20110326	2	npc1l1, cholesterol	Phytosterols and phytosterolemia: gene-diet interactions.
Non-Mendelian	21437243	20110326	2	fgfr4, lipid	FGF19 regulates cell proliferation, glucose and bile acid metabolism via FGFR4-dependent and independent pathways.
Non-Mendelian	21305846	20110211	2	hp, lipid	Hepatoprotective effect of morin on ethanol-induced hepatotoxicity in rats.
Non-Mendelian	21307094	20110211	2	hmgcr, cholesterol	Aplexone targets the HMG-CoA reductase pathway and differentially regulates arteriovenous angiogenesis.
Non-Mendelian	16650827	20060503	2	stat3, fatty acid	STAT5 activators modulate acyl CoA oxidase (AOX) expression in adipocytes and STAT5A binds to the AOX promoter in vitro.
Non-Mendelian	16677794	20060509	2	hyperlipidemia, vldlr	Pituitary progesterone receptor expression and plasma gonadotrophin concentrations in the reproductively dysfunctional mutant restricted ovulator chicken.
Non-Mendelian	16677856	20060509	2	abcg8, cholesterol	Dietary plant sterols accumulate in the brain.
Non-Mendelian	16177100	20050924	2	stat3, diabetes	Nonobese diabetic mouse congenic analysis reveals chromosome 11 locus contributing to diabetes susceptibility, macrophage STAT5 dysfunction, and granulocyte-macrophage colony-stimulating factor overproduction.
Non-Mendelian	16177187	20050924	2	npc1l1, cholesterol	Carotenoid transport is decreased and expression of the lipid transporters SR-BI, NPC1L1, and ABCA1 is downregulated in Caco-2 cells treated with ezetimibe.
Non-Mendelian	16177222	20050924	2	artery, adrb1	Stimulation of the ADRB3 adrenergic receptor induces relaxation of human placental arteries: influence of preeclampsia.
Non-Mendelian	25187363	20140905	2	hp, diabetes	Noninvasive in vivo imaging of diabetes-induced renal oxidative stress and response to therapy using hyperpolarized 13C dehydroascorbate magnetic resonance.
Non-Mendelian	25190516	20140906	2	gbf1, lipid	The small GTPase Arf1 modulates mitochondrial morphology and function.
Non-Mendelian	16168958	20050920	2	cyp7a1, cholesterol	Bile acids reduce SR-BI expression in hepatocytes by a pathway involving FXR/RXR, SHP, and LRH-1.
Non-Mendelian	16169743	20050920	2	gsta1, cardiovascular	Upregulation of endogenous antioxidants and phase 2 enzymes by the red wine polyphenol, resveratrol in cultured aortic smooth muscle cells leads to cytoprotection against oxidative and electrophilic stress.
Non-Mendelian	16174794	20050922	2	npc1, cholesterol	Niemann-Pick C1 protein facilitates the efflux of the anticancer drug daunorubicin from cells according to a novel vesicle-mediated pathway.
Non-Mendelian	16175610	20050922	2	npc1, cholesterol	Cholesterol accumulation and liver cell death in mice with Niemann-Pick type C disease.
Non-Mendelian	29247482	20171217	2	stroke, stat3	Commonalities in epileptogenic processes from different acute brain insults: Do they translate?
Non-Mendelian	29246455	20171217	2	stroke, por	Effect of the provision of a cane on walking and social participation in individuals with stroke: protocol for a randomized trial.
Non-Mendelian	29246499	20171217	2	heart, por	[Future status of ischaemic heart disease in the state of San Luis Potos√≠: A predictive dynamic model].
Non-Mendelian	29247843	20171217	2	hmgcr, cholesterol	Dietary betaine supplementation in hens modulates hypothalamic expression of cholesterol metabolic genes in F1 cockerels through modification of DNA methylation.
Non-Mendelian	29249263	20171219	2	por, diabetes	Reconstructive methods in Mohs micrographic surgery in Uruguay: A bidirectional descriptive cohort analysis.
Non-Mendelian	29253845	20171219	2	atherosclerosis, stat3	Plasminogen Activator Inhibitor 1 Promotes Immunosuppression in Human Non-Small Cell Lung Cancers by Enhancing TGF-Œí1 Expression in Macrophage.
Non-Mendelian	30376373	20181031	2	gigyf1, diabetes	Modulation of <i>IGF1R</i> Signaling Pathway by <i>GIGYF1</i> in High Glucose-Induced SHSY-5Y Cells.
Non-Mendelian	16189366	20050929	2	adrb1, coronary	Beta2-adrenergic receptor genotype and survival among patients receiving beta-blocker therapy after an acute coronary syndrome.
Non-Mendelian	14762172	20040206	2	cyp7a1, cholesterol	Cholesterol feeding of mice expressing cholesterol 7alpha-hydroxylase increases bile acid pool size despite decreased enzyme activity.
Non-Mendelian	14764586	20040207	2	stat3, lipid	Global suppression of IL-6-induced acute phase response gene expression after chronic in vivo treatment with the peroxisome proliferator-activated receptor-alpha activator fenofibrate.
Non-Mendelian	14587652	20031101	2	artery, hp	Femoral signal intensity: a new method for prediction of embolic risk.
Non-Mendelian	14592853	20031101	2	stat3, cardiovascular	Nicotine enhances angiotensin II-induced mitogenic response in vascular smooth muscle cells and fibroblasts.
Non-Mendelian	14592932	20031101	2	heart, hp	Baroreflexes of the rat. III. Open-loop gain and electroencephalographic arousal.
Non-Mendelian	14592954	20031101	2	cyp7a1, cholesterol	Regulation of the human cholesterol 7alpha-hydroxylase gene (CYP7A1) by thyroid hormone in transgenic mice.
Non-Mendelian	17284348	20070208	2	hmgcr, cholesterol	The hydroxy-methyl-glutaryl CoA reductase promoter polymorphism is associated with Alzheimer's risk and cognitive deterioration.
Non-Mendelian	26475040	20151018	2	hp, lipid	Different target specificities of haptoglobin and hemopexin define a sequential protection system against vascular hemoglobin toxicity.
Non-Mendelian	26476289	20151018	2	fasn, fatty acid	Inactivation of fatty acid synthase impairs hepatocarcinogenesis driven by AKT in mice and humans.
Non-Mendelian	26458301	20151014	2	heart, por	Influence of CYP3A5 genetic variation on everolimus maintenance dosing after cardiac transplantation.
Non-Mendelian	26458496	20151014	2	heart, stat3	A comparative study of myocardial molecular phenotypes of two tfr2Œ≤ null mice: role in ischemia/reperfusion.
Non-Mendelian	26465095	20151015	2	heart, stat3	Role of toll-like receptor 4 in melatonin-induced cardioprotection.
Non-Mendelian	26467487	20151016	2	por, lipids	[Hyperuricaemia and metabolic syndrome in obese children and adolescents].
Non-Mendelian	26467605	20151016	2	npc1, cholesterol	Circadian profiling in two mouse models of lysosomal storage disorders; Niemann Pick type-C and Sandhoff disease.
Non-Mendelian	26471316	20151017	2	stroke, por	Decreased lung compliance increases preload dynamic tests in a pediatric acute lung injury model.
Non-Mendelian	26454007	20151011	2	heart, hp	The impact of baroreflex function on endogenous pain control: a microneurography study.
Non-Mendelian	17342197	20070308	2	heart, hp	Toxicology and carcinogenesis studies of divinylbenzene-HP (Cas No. 1321-74-0) in F344/N rats and B6C3F1 mice (inhalation studies).
Non-Mendelian	18380011	20080402	2	fasn, fatty acid	The novel inhibitory effect of Pangdahai on fatty acid synthase.
Non-Mendelian	23400923	20130213	2	pon1, lipid	CYP2E1, oxidative stress, post-translational modifications and lipid metabolism.
Non-Mendelian	23408460	20130215	2	hmgcr, cholesterol	Study on the 3-hydroxy-3-methyl-glutaryl CoA reductase inhibitory properties of Agaricus bisporus and extraction of bioactive fractions using pressurised solvent technologies.
Non-Mendelian	23416128	20130219	2	fasn, fatty acid	Up-regulation of USP2a and FASN in gliomas correlates strongly with glioma grade.
Non-Mendelian	23417336	20130219	2	fasn, fatty acid	A proof of principle clinical trial to determine whether conjugated linoleic acid modulates the lipogenic pathway in human breast cancer tissue.
Non-Mendelian	23418085	20130219	2	pnpla3, diabetes	Interactions of allelic variance of PNPLA3 with nongenetic factors in predicting nonalcoholic steatohepatitis and nonhepatic complications of severe obesity.
Non-Mendelian	23418498	20130219	2	stat3, diabetes	Novel pancreatic endocrine maturation pathways identified by genomic profiling and causal reasoning.
Non-Mendelian	25563320	20150108	2	hmgcr, cholesterol	Long non-coding RNAs expression profile in HepG2 cells reveals the potential role of long non-coding RNAs in the cholesterol metabolism.
Non-Mendelian	16928893	20060825	2	hp, lipid	Induction of oxidative stress by organic hydroperoxides in testis and epididymal sperm of rats in vivo.
Non-Mendelian	31035460	20190501	2	npc1l1, cholesterol	Screening for Cholesterol-Lowering Probiotics from Lactic Acid Bacteria Isolated from Corn Silage Based on Three Hypothesized Pathways.
Non-Mendelian	438804	19790101	2	heart, comt	Developmental changes in the activity of catechol-O-methyl transferase in rat and rabbit fetuses.
Non-Mendelian	10446721	19990814	2	heart, hp	Behavioral inhibition, heart period, and respiratory sinus arrhythmia: an attachment perspective.
Non-Mendelian	31537649	20190921	2	colec11, diabetes	Genome-Wide Association Study of Diabetic Kidney Disease Highlights Biology Involved in Glomerular Basement Membrane Collagen.
Non-Mendelian	31537798	20190921	2	npc1, cholesterol	NPC1 regulates ER contacts with endocytic organelles to mediate cholesterol egress.
Non-Mendelian	31538883	20190921	2	fasn, fatty acid	The Structures and Bioactivities of Fatty Acid Synthase Inhibitors.
Non-Mendelian	31539192	20190921	2	cyp7a1, cholesterol	Capsaicin Improves Glucose Tolerance and Insulin Sensitivity Through Modulation of the Gut Microbiota-Bile Acid-FXR Axis in Type 2 Diabetic db/db Mice.
Non-Mendelian	31534832	20190920	2	heart, stat3	Peripartum Cardiomyopathy: A Review.
Non-Mendelian	31535451	20190920	2	npc1, cholesterol	NPC1 enables cholesterol mobilization during long-term potentiation that can be restored in¬†Niemann-Pick disease type C by CYP46A1¬†activation.
Non-Mendelian	31535581	20190920	2	npc1, cholesterol	Drugs used in the treatment of bipolar disorder and their effects on cholesterol biosynthesis - A possible therapeutic mechanism.
Non-Mendelian	31536386	20190920	2	pparg, cholesterol	<i>PTHR1</i> May Be Involved in Progression of Osteosarcoma by Regulating miR-124-3p-<i>AR-Tgfb1i1</i>, miR-27a-3p-<i>PPARG-Abca1</i>, and miR-103/590-3p-<i>AXIN2</i> Axes.
Non-Mendelian	31555133	20190927	2	hmgcr, cholesterol	Protective Effects of Lanosterol Synthase Up-Regulation in UV-B-Induced Oxidative Stress.
Non-Mendelian	31555682	20190927	2	fatty acid, pex6	Two novel mutations of <i>PEX6</i> in one Chinese Zellweger spectrum disorder and their clinical characteristics.
Non-Mendelian	31556759	20190927	2	fasn, lipid	Fabrication and characterization of solid lipid nano-formulation of astraxanthin against DMBA-induced breast cancer via Nrf-2-Keap1 and NF-kB and mTOR/Maf-1/PTEN pathway.
Non-Mendelian	31551166	20190926	2	stroke, por	[Effectiveness, safety and costs of stroke prevention in non-valvular auricular fibrillation. Study of cohorts matched by Propensity score].
Non-Mendelian	31553069	20190926	2	lipid, arnt	Structure and function of lipid A-modifying enzymes.
Non-Mendelian	31553107	20190926	2	stat3, pad	Differentiation-inducing factor-1 suppresses cyclin D1-induced cell proliferation of MCF-7 breast cancer cells by inhibiting S6K-mediated signal transducer and activator of transcription 3 synthesis.
Non-Mendelian	31548609	20190925	2	npc1, cholesterol	ER-lysosome contacts enable cholesterol sensing by mTORC1 and drive aberrant growth signalling in Niemann-Pick type C.
Non-Mendelian	31550236	20190925	2	stat3, cardiovascular	Œ≤IV-Spectrin/STAT3 complex regulates fibroblast phenotype, fibrosis, and cardiac function.
Non-Mendelian	31542936	20190924	2	pparg, triglyceride	Kr√ºppel-like factor <i>KLF9</i> inhibits chicken intramuscular preadipocyte differentiation.
Non-Mendelian	31543446	20190924	2	sdc1, lipid	Syndecan-1 Mediates Sorting of Soluble Lipoprotein Lipase with Sphingomyelin-Rich Membrane in the Golgi Apparatus.
Non-Mendelian	31543510	20190924	2	pon1, coronary	Association of CYP2C19 Polymorphism with Clopidogrel Resistance in Patients with Acute Coronary Syndrome in China.
Non-Mendelian	31545434	20190924	2	stat3, fatty acid	Fish oils protects against cecal ligation and puncture‚Äëinduced septic acute kidney injury via the regulation of inflammation, oxidative stress and apoptosis.
Non-Mendelian	19287190	20090317	2	stat3, lipid	STAT3 is involved in phosphatidic acid-induced Bcl-2 expression in HeLa cells.
Non-Mendelian	19287494	20090317	2	heart, stat3	Regulation of clock-controlled genes in mammals.
Non-Mendelian	31561961	20190929	2	stroke, por	Deficits in motor coordination of the paretic lower limb limit the ability to immediately increase walking speed in individuals with chronic stroke.
Non-Mendelian	31561694	20190929	2	hnf1a, diabetes	From Individualized to Personalized Medicine in Diabetes: An Expert Overview.
Non-Mendelian	31563143	20190929	2	lipid, gsta1	Quinazolinone derivative BNUA-3 ameliorated [NDEA+2-AAF]-induced liver carcinogenesis in SD rats by modulating AhR-CYP1B1-Nrf2-Keap1 pathway.
Non-Mendelian	31557909	20190928	2	stat3, lipid	Mesoporous Silica Nanoparticles Trigger Liver and Kidney Injury and Fibrosis Via Altering TLR4/NF-Œ∫B, JAK2/STAT3 and Nrf2/HO-1 Signaling in Rats.
Non-Mendelian	31558549	20190928	2	hnf1a, diabetes	The Impact of Biomarker Screening and Cascade Genetic Testing on the Cost-Effectiveness of MODY Genetic Testing.
Non-Mendelian	31559605	20190928	2	pnpla3, diabetes	Non-obese histologically confirmed NASH patients with abnormal liver biochemistry have more advanced fibrosis.
Non-Mendelian	19273247	20090311	2	heart, stat3	The dark and the bright side of Stat3: proto-oncogene and tumor-suppressor.
Non-Mendelian	19273348	20090311	2	abcb4, cholesterol	Liver diseases related to MDR3 (ABCB4) gene deficiency.
Non-Mendelian	19273610	20090311	2	por, cholesterol	Cholesterol metabolism: the main pathway acting downstream of cytochrome P450 oxidoreductase in skeletal development of the limb.
Non-Mendelian	19268984	20090310	2	fasn, fatty acid	[Fatty acid synthase: a new anti-tumor target].
Non-Mendelian	19270337	20090310	2	angptl4, triglycerides	Genetic variation in ANGPTL4 provides insights into protein processing and function.
Non-Mendelian	26119064	20150630	2	hp, cardiovascular	Prediction of development and maintenance of high albuminuria during chronic renin-angiotensin suppression by plasma proteomics.
Non-Mendelian	26120596	20150630	2	npc1, diabetes	Differential Association of Niemann-Pick C1 Gene Polymorphisms with Maternal Prepregnancy Overweight and Gestational Diabetes.
Non-Mendelian	33713857	20210313	2	stat3, lipid	Mesencephalic astrocyte-derived neurotrophic factor alleviates alcohol induced hepatic steatosis via activating Stat3-mediated autophagy.
Non-Mendelian	24921414	20140613	2	por, diabetes	Impact of PPARA and POR polymorphisms on tacrolimus pharmacokinetics and new-onset diabetes in kidney transplant recipients.
Non-Mendelian	18831714	20081004	2	heart, comt	Phosphorylated and non-phosphorylated forms of catechol O-methyltransferase in rat liver, brain and other tissues.
Non-Mendelian	18832102	20081004	2	vldlr, cholesterol	Expression of scavenger receptor-BI and low-density lipoprotein receptor and differential use of lipoproteins to support early steroidogenesis in luteinizing macaque granulosa cells.
Non-Mendelian	18832212	20081004	2	hp, fatty acid	Energy balance and reproduction on dairy cows fed to achieve low or high milk production on a pasture-based system.
Non-Mendelian	19482084	20090602	2	comt, cholesterol	Expression profiles of phases 1 and 2 metabolizing enzymes in human skin and the reconstructed skin models Episkin and full thickness model from Episkin.
Non-Mendelian	28794431	20170811	2	stat3, diabetes	Macrophage JAK2 deficiency protects against high-fat diet-induced inflammation.
Non-Mendelian	28797039	20170811	2	pnpla3, diabetes	Impact of PNPLA3 and IFNL3 polymorphisms on hepatic steatosis in Asian patients with chronic hepatitis C.
Non-Mendelian	28791957	20170810	2	stat3, cardiovascular	Aryl hydrocarbon receptor (AhR) and its endogenous agonist - indoxyl sulfate in chronic kidney disease.
Non-Mendelian	28800937	20170813	2	por, cardiovascular	Vortioxetine: A new alternative for the treatment of major depressive disorder.
Non-Mendelian	28802248	20170813	2	npc1, cholesterol	Utility of rapid whole-exome sequencing in the diagnosis of Niemann-Pick disease type C presenting with fetal hydrops and acute liver failure.
Non-Mendelian	28803747	20170815	2	insr, diabetes	Novel heterozygous mutations of the INSR gene in a familial case of Donohue syndrome.
Non-Mendelian	28804544	20170815	2	stat3, cardiovascular	SIRT3 attenuates AngII-induced cardiac fibrosis by inhibiting myofibroblasts transdifferentiation via STAT3-NFATc2 pathway.
Non-Mendelian	28805231	20170815	2	setd1a, heart	The Histone Methyltransferase Mixed Lineage Leukemia (MLL) 3 May Play a Potential Role on Clinical Dilated Cardiomyopathy.
Non-Mendelian	28805978	20170815	2	cyp7a1, cholesterol	Obeticholic acid, a selective farnesoid X receptor agonist, regulates bile acid homeostasis in sandwich-cultured human hepatocytes.
Non-Mendelian	28802581	20170814	2	stat3, lipid	PKM2 aggravates palmitate-induced insulin resistance in HepG2 cells via STAT3 pathway.
Non-Mendelian	28802862	20170814	2	stat3, cardiovascular	MicroRNA-21: Expression in oligodendrocytes and correlation with low myelin mRNAs in depression and alcoholism.
Non-Mendelian	28810537	20170817	2	heart, stat3	Cilostazol protects mice against myocardium ischemic/reperfusion injury by activating a PPARŒ≥/JAK2/STAT3 pathway.
Non-Mendelian	28811650	20170817	2	lipid, nr1h3	Diet-induced obesity leads to metabolic dysregulation in offspring via endoplasmic reticulum stress in a sex-specific manner.
Non-Mendelian	28811825	20170817	2	stroke, stat3	Ethanol Extract of <i>Mylabris phalerata</i> Inhibits M2 Polarization Induced by Recombinant IL-4 and IL-13 in Murine Macrophages.
Non-Mendelian	28808352	20170816	2	pparg, triglyceride	The effect of androgen excess on maternal metabolism, placental function and fetal growth in obese dams.
Non-Mendelian	28808839	20170816	2	pon1, fatty acid	Individuals with autism have higher 8-Iso-PGF2Œ± levels than controls, but no correlation with quantitative assay of Paraoxonase 1 serum levels.
Non-Mendelian	28810263	20170816	2	heart, stat3	Association Between C1q/TNF-Related Protein-1 Levels in Human Plasma and Epicardial Adipose Tissues and Congestive Heart Failure.
Non-Mendelian	28818665	20170819	2	stat3, cardiovascular	IRF-5 accelerates leukocyte adhesion to endothelial cells in ischemia-reperfusion injury through regulating the transcription of VCAM-1.
Non-Mendelian	28819266	20170819	2	heart, adrb1	Amalaki rasayana, a traditional Indian drug enhances cardiac mitochondrial and contractile functions and improves cardiac function in rats with hypertrophy.
Non-Mendelian	28821001	20170819	2	pon1, cardiovascular	Influence on serum asymmetric dimethylarginine (ADMA) concentrations of human paraoxonase 1 polymorphism (Q192R) and exposure to polycyclic aromatic hydrocarbons (PAHs) in Mexican women, a gene-environment interaction.
Non-Mendelian	28814779	20170818	2	lipid, lrba	The BEACH Protein LRBA Promotes the Localization of the Heterotrimeric G-protein G<sub>olf</sub> to Olfactory Cilia.
Non-Mendelian	28816006	20170818	2	fasn, lipid	CD38 deficiency suppresses adipogenesis and lipogenesis in adipose tissues through activating Sirt1/PPARŒ≥ signaling pathway.
Non-Mendelian	17557193	20070609	2	hp, diabetes	NTPDase and 5'-nucleotidase activities in platelets of human pregnants with a normal or high risk for thrombosis.
Non-Mendelian	17554079	20070608	2	fatty acid, vldlr	High transcript level of fatty acid-binding protein 11 but not of very low-density lipoprotein receptor is correlated to ovarian follicle atresia in a teleost fish (Solea senegalensis).
Non-Mendelian	17544464	20070605	2	fatty acid, pex6	Jasmonate biosynthesis in Arabidopsis thaliana requires peroxisomal beta-oxidation enzymes--additional proof by properties of pex6 and aim1.
Non-Mendelian	25554433	20150103	2	por, diabetes	[Potentially inappropriate prescription according to the "STOPP" Criteria in heavily polymedicated elderly patients].
Non-Mendelian	18390833	20080409	2	artery, stat3	Pyrrolidine dithiocarbamate restores endothelial cell membrane integrity and attenuates monocrotaline-induced pulmonary artery hypertension.
Non-Mendelian	18392239	20080409	2	hp, lipid	Angiotensin II type 1 receptor antagonist improves the prognosis in rats displaying liver cirrhosis induced by a choline-deficient diet.
Non-Mendelian	18393320	20080409	2	cyp7a1, cholesterol	Loss of orphan receptor small heterodimer partner sensitizes mice to liver injury from obstructive cholestasis.
Non-Mendelian	18395093	20080409	2	stat3, fatty acid	Cell type-dependent pro- and anti-inflammatory role of signal transducer and activator of transcription 3 in alcoholic liver injury.
Non-Mendelian	18395507	20080409	2	hmgcr, cholesterol	Sphingolipids and cellular cholesterol homeostasis. Effect of ceramide on cholesterol trafficking and HMG CoA reductase activity.
Non-Mendelian	1168905	19750301	2	heart, comt	[Catecholamine concentration and metabolism in old age].
Non-Mendelian	28191311	20170214	2	pck1, lipid	Supplemental Smartamine M in higher-energy diets during the prepartal period improves hepatic biomarkers of health and oxidative status in Holstein cows.
Non-Mendelian	28179614	20170210	2	pon1, coronary	Genotyping of six clopidogrel-metabolizing enzyme polymorphisms has a minor role in the assessment of platelet reactivity in patients with acute coronary syndrome.
Non-Mendelian	28180141	20170210	2	fasn, fatty acid	Identification of diagnostic markers involved in the pathogenesis of gastric cancer through iTRAQ-based quantitative proteomics.
Non-Mendelian	28181167	20170210	2	col18a1, cardiovascular	Adherence to Mediterranean diet is associated with methylation changes in inflammation-related genes in peripheral blood cells.
Non-Mendelian	28181734	20170210	2	insr, diabetes	Molecular mechanisms of insulin resistance in 2 cases of primary insulin receptor defect-associated diseases.
Non-Mendelian	28182562	20170210	2	heart, st3gal4	In-Silico Modeling of the Functional Role of Reduced Sialylation in Sodium and Potassium Channel Gating of Mouse Ventricular Myocytes.
Non-Mendelian	20505070	20100528	2	npc1, cholesterol	The Palade symposium: celebrating cell biology at its best.
Non-Mendelian	20508725	20100529	2	fasn, fatty acid	Expression of Fatty Acid Synthase Depends on NAC1 and Is Associated with Recurrent Ovarian Serous Carcinomas.
Non-Mendelian	28212288	20170218	2	atherosclerosis, pon1	The Search for Dietary Supplements to Elevate or Activate Circulating Paraoxonases.
Non-Mendelian	16524430	20060310	2	mitf, lipid	Sphingosylphosphorylcholine-induced ERK activation inhibits melanin synthesis in human melanocytes.
Non-Mendelian	16527329	20060311	2	hp, lipid	Organochlorine and trace metal residues in adult southern bent-wing bat (Miniopterus schreibersii bassanii) in southeastern Australia.
Non-Mendelian	16537503	20060316	2	hp, lipids	Haptoglobin, a hemoglobin-binding plasma protein, is present in bony fish and mammals but not in frog and chicken.
Non-Mendelian	16538605	20060316	2	hp, coronary	MR coronary angiography in pigs with intraarterial injections of a hyperpolarized 13C substance.
Non-Mendelian	29078260	20171029	2	artery, stat3	Dihydromyricetin prevents monocrotaline-induced pulmonary arterial hypertension in rats.
Non-Mendelian	29079193	20171029	2	heart, stat3	Interleukin-6 deficiency attenuates angiotensin II-induced cardiac pathogenesis with increased myocyte hypertrophy.
Non-Mendelian	29079454	20171029	2	npc1, cholesterol	The adenosine A<sub>2A</sub> receptor agonist T1-11 ameliorates neurovisceral symptoms and extends the lifespan of a mouse model of Niemann-Pick type C disease.
Non-Mendelian	29079835	20171029	2	hp, cardiovascular	Circulating Haptoglobin and Metabolic Syndrome in Renal Transplant Recipients.
Non-Mendelian	29074264	20171028	2	stroke, por	Stroke treatment outcomes in hospitals with and without Stroke Units.
Non-Mendelian	29075041	20171028	2	stat3, lipid	Deregulated expression and activity of Farnesyl Diphosphate Synthase (FDPS) in Glioblastoma.
Non-Mendelian	29076225	20171028	2	pparg, fatty acid	Association of genetic variants and expression levels of porcine FABP4 and FABP5 genes.
Non-Mendelian	29077483	20171028	2	hmgcr, cholesterol	Risk of Late-Onset Alzheimer's Disease by Plasma Cholesterol: Rational In Silico Drug Investigation of Pyrrole-Based HMG-CoA Reductase Inhibitors.
Non-Mendelian	14695884	20031230	2	atherosclerosis, pon1	Directed evolution of mammalian paraoxonases PON1 and PON3 for bacterial expression and catalytic specialization.
Non-Mendelian	29054491	20171022	2	por, cardiovascular	Cardiovascular risk factors in children.
Non-Mendelian	29054976	20171022	2	insr, diabetes	Regulation of insulin-like growth factor receptors by Ubiquilin1.
Non-Mendelian	29050480	20171021	2	artery, stat3	The effect of leptin and resveratrol on JAK/STAT pathways and Sirt-1 gene expression in the renal tissue of ischemia/reperfusion induced rats.
Non-Mendelian	29050872	20171021	2	stroke, stat3	MANF Promotes Differentiation and Migration of Neural Progenitor Cells with Potential Neural Regenerative Effects in Stroke.
Non-Mendelian	29051082	20171021	2	stat3, lipid	Magnetic capture of polydopamine-encapsulated Hela cells for the analysis of cell surface proteins.
Non-Mendelian	29052144	20171021	2	npc1, cholesterol	The Effects of Extracellular Serum Concentration on APP Processing in Npc1-Deficient APP-Overexpressing N2a Cells.
Non-Mendelian	29047053	20171020	2	fatty acid, pex6	Mild Zellweger syndrome due to a novel PEX6 mutation: correlation between clinical phenotype and in silico prediction of variant pathogenicity.
Non-Mendelian	29048675	20171020	2	fasn, lipid	Naringenin inhibits alcoholic injury by improving lipid metabolism and reducing apoptosis in zebrafish larvae.
Non-Mendelian	29048850	20171020	2	fatty acid, adh4	[Stable isotope labeling and parallel reaction monitoring-based proteomic quantification for biomarker screening and validation of hepatocellular carcinoma].
Non-Mendelian	29049133	20171020	2	pon1, cholesterol	HDL Cholesterol Efflux is Impaired in Older Patients with Early Sepsis: A Subanalysis of a Prospective Pilot Study.
Non-Mendelian	29069987	20171027	2	por, cholesterol	In vitro fertilization-frozen embryo transfer in a patient with cytochrome P450 oxidoreductase deficiency: a case report.
Non-Mendelian	29065966	20171026	2	atherosclerosis, stat3	Gastrin-releasing peptide promotes the migration of vascular smooth muscle cells through upregulation of matrix metalloproteinase-2 and -9.
Non-Mendelian	29068700	20171026	2	fasn, lipid	Silibinin Reduces the Impact of Obesity on Invasive Liver Cancer.
Non-Mendelian	29061394	20171025	2	stroke, stat3	JAK2/STAT3 pathway is involved in the protective effects of epidermal growth factor receptor activation against cerebral ischemia/reperfusion injury in rats.
Non-Mendelian	29061815	20171025	2	fasn, fatty acid	Orlistat Reduces Proliferation and Enhances Apoptosis in Human Pancreatic Cancer Cells (PANC-1).
Non-Mendelian	29056285	20171024	2	stroke, por	The role of multimodal imaging in stroke code patients.
Non-Mendelian	29056905	20171024	2	atherosclerosis, stat3	Hyperhomocysteinemia, Suppressed Immunity, and Altered Oxidative Metabolism Caused by Pathogenic Microbes in Atherosclerosis and Dementia.
Non-Mendelian	29057873	20171024	2	lipid, vldlr	Macrophage VLDLR mediates obesity-induced insulin resistance with adipose tissue inflammation.
Non-Mendelian	33714720	20210314	2	por, cardiovascular	[Myocarditis and in situ thrombosis in the right ventricle in a COVID-19 patient].
Non-Mendelian	33714450	20210314	2	artery, por	Creation and validation of a radiological checklist for functional endoscopic sinonasal surgery. A YO-IFOS initiative.
Non-Mendelian	27745700	20161018	2	heart, por	[Anesthesiologists' knowledge about packed red blood cells transfusion in surgical patients].
Non-Mendelian	27746039	20161018	2	artery, por	Ductus arteriosus stenting: A promising percutaneous palliation in patients with duct-dependent pulmonary circulation.
Non-Mendelian	27746074	20161018	2	heart, por	[Changes in the international recommendations on neonatal stabilisation and resuscitation (2015)].
Non-Mendelian	27742777	20161016	2	pnpla3, lipid	PNPLA3 overexpression results in reduction of proteins predisposing to fibrosis.
Non-Mendelian	27737549	20161015	2	heart, hp	Novel <sup>99m</sup>Tc(III) Complexes [<sup>99m</sup>TcCl(CDO)(CDOH)<sub>2</sub>B-R] (CDOH<sub>2</sub> = Cyclohexanedione Dioxime) Useful as Radiotracers for Heart Imaging.
Non-Mendelian	27738243	20161015	2	stat3, lipid	Autotaxin-mediated lipid signaling intersects with LIF and BMP signaling to promote the naive pluripotency transcription factor program.
Non-Mendelian	27741279	20161015	2	abcg8, cholesterol	Jump into a New Fold-A Homology Based Model for the ABCG2/BCRP Multidrug Transporter.
Non-Mendelian	27733076	20161014	2	hp, lipid	Free radical reactions of isoxazole and pyrazole derivatives of hispolon: kinetics correlated with molecular descriptors.
Non-Mendelian	27733576	20161014	2	stat3, fatty acid	Human macrophage differentiation induces OCTN2-mediated L-carnitine transport through stimulation of mTOR-STAT3 axis.
Non-Mendelian	27725262	20161012	2	heart, stat3	Molecular cloning and characterization of PTEN in the orange-spotted grouper (Epinephelus coioides).
Non-Mendelian	27725315	20161012	2	heart, fgfr4	Cardiac actions of fibroblast growth factor 23.
Non-Mendelian	27719969	20161011	2	por, lipid	[Inflammation and oxidation: predictive and/or causative factors].
Non-Mendelian	16191449	20050930	2	heart, hp	The effect of group size on health and growth rate of Swedish dairy calves housed in pens with automatic milk-feeders.
Non-Mendelian	24394455	20140108	2	stat3, diabetes	Hyperosmotic stress sustains cytokine-stimulated phosphorylation of STAT3, but slows its nuclear trafficking and impairs STAT3-dependent transcription.
Non-Mendelian	24394905	20140108	2	hmgcr, cholesterol	Reduction of Liver X Receptor Œ≤ expression in primary rat neurons by antisense oligodeoxynucleotides decreases secreted amyloid Œ≤ levels.
Non-Mendelian	24398136	20140109	2	pparg, lipid	Impaired lipid and glucose homeostasis in hexabromocyclododecane-exposed mice fed a high-fat diet.
Non-Mendelian	24400090	20140109	2	pon1, cardiovascular	Role of PON in anoxia-reoxygenation injury: a Drosophila melanogaster transgenic model.
Non-Mendelian	16343823	20051214	2	por, lipid	The hepatic cytochrome P450 reductase null mouse as a tool to identify a successful candidate entity.
Non-Mendelian	16343962	20051214	2	hp, lipids	Effect of normal and waxy maize starch on growth, food utilization and hepatic glucose metabolism in European sea bass (Dicentrarchus labrax) juveniles.
Non-Mendelian	21342247	20110224	2	heart, stat3	Is red wine a SAFE sip away from cardioprotection? Mechanisms involved in resveratrol- and melatonin-induced cardioprotection.
Non-Mendelian	21344354	20110224	2	hnf1a, fatty acid	Revisiting the pathology of resected benign hepatocellular nodules using new immunohistochemical markers.
Non-Mendelian	21350191	20110226	2	lipid, gas6	Gas6 deficiency prevents liver inflammation, steatohepatitis, and fibrosis in mice.
Non-Mendelian	24389054	20140107	2	pon1, lipid	Measurement of serum paraoxonase activity and MDA concentrations in patients suffering with oral squamous cell carcinoma.
Non-Mendelian	24390663	20140107	2	fasn, fatty acid	MicroRNA-320 inhibits osteosarcoma cells proliferation by directly targeting fatty acid synthase.
Non-Mendelian	24391440	20140107	2	hp, cardiovascular	Development and use of sulodexide in vascular diseases: implications for treatment.
Non-Mendelian	24391715	20140107	2	npc1, lipid	Olfactory deficits in Niemann-Pick type C1 (NPC1) disease.
Non-Mendelian	21334079	20110222	2	heart, adrb1	Interleukin-6-deficient mice resist development of experimental autoimmune cardiomyopathy induced by immunization of Œ≤1-adrenergic receptor.
Non-Mendelian	21338448	20110223	2	heart, hp	A role for proline synthesis and transport in Listeria monocytogenes barotolerance.
Non-Mendelian	21338807	20110223	2	artery, hp	Effect of decreasing dietary phosphorus supply on net recycling of inorganic phosphate in lactating dairy cows.
Non-Mendelian	32098869	20200227	2	lipid, vldlr	Wilms tumor 1 regulates lipid accumulation in human endometrial stromal cells during decidualization.
Non-Mendelian	32098592	20200227	2	heart, stat3	Celastrol Attenuates Angiotensin II-Induced Cardiac Remodeling by Targeting STAT3.
Non-Mendelian	32100949	20200227	2	insr, diabetes	Long-term efficacy of the sodium-glucose cotransporter¬†2 inhibitor, ipragliflozin, in a case of type¬†A insulin resistance syndrome.
Non-Mendelian	32098538	20200227	2	stroke, stat3	MFG-E8 alleviates oxygen-glucose deprivation-induced neuronal cell apoptosis by STAT3 regulating the selective polarization of microglia.
Non-Mendelian	32100014	20200227	2	hmgcr, cholesterol	Anti-HMGCR Antibody-Positive Myopathy Shows Bcl-2-Positive Inflammation and Lymphocytic Accumulations.
Non-Mendelian	16340014	20051213	2	npc1, cholesterol	The Niemann-Pick C1 protein in recycling endosomes of presynaptic nerve terminals.
Non-Mendelian	19344761	20090407	2	heart, stat3	Preconditioning-induced protection from oxidative injury is mediated by leukemia inhibitory factor receptor (LIFR) and its ligands in the retina.
Non-Mendelian	19347190	20090407	2	hp, lipid	[Protein restriction in pregnancy: effects related to dam metabolism].
Non-Mendelian	19347607	20090407	2	heart, pon1	Sequence identification, chromosomal mapping and tissue specific expression of the porcine paraoxonase 1 (PON1) gene.
Non-Mendelian	1940002	19910801	2	gpam, fatty acid	Ni3S2 uptake by lung cells and its interaction with plasma membranes.
Non-Mendelian	1779278	19910801	2	hp, lipid	Laser picosecond microspectrofluorometry of haematoporphyrin in cells and liposomes.
Non-Mendelian	9378198	19980212	2	heart, hp	[Cardiac complications in HIV infections].
Non-Mendelian	26705479	20151226	2	hp, lipid	Innate immunity and carbohydrate metabolism alterations precede occurrence of subclinical mastitis in transition dairy cows.
Non-Mendelian	26700162	20151225	2	fatty acid, pex6	Absence of biochemical evidence at an early age delays diagnosis in a patient with a clinically severe peroxisomal biogenesis disorder.
Non-Mendelian	26700221	20151225	2	fasn, fatty acid	Methylation analysis in fatty-acid-related genes reveals their plasticity associated with conjugated linoleic acid and calcium supplementation in adult mice.
Non-Mendelian	26701332	20151225	2	pon1, lipid	Effect of Inorganic Dietary Selenium Supplementation on Selenoprotein and Lipid Metabolism Gene Expression Patterns in Liver and Loin Muscle of Growing Lambs.
Non-Mendelian	26694722	20151224	2	heart, adrb1	Correlation of ADRB1 rs1801253 Polymorphism with Analgesic Effect of Fentanyl After Cancer Surgeries.
Non-Mendelian	26695415	20151224	2	stroke, hp	An experimental study on usage of plastic oil and B20 algae biodiesel blend as substitute fuel to diesel engine.
Non-Mendelian	26697060	20151224	2	pparg, lipid	Zebrafish as a Model to Study the Role of Peroxisome Proliferating-Activated Receptors in Adipogenesis and Obesity.
Non-Mendelian	26690124	20151223	2	stroke, arnt	The Role of the Neuroprotective Factor Npas4 in Cerebral Ischemia.
Non-Mendelian	26691667	20151223	2	insr, diabetes	A novel homozygous missense mutation in the insulin receptor gene results in an atypical presentation of Rabson-Mendenhall syndrome.
Non-Mendelian	26693246	20151223	2	fn1, cardiovascular	Aortic Remodelling Is Improved by 2,3,5,4'-Tetrahydroxystilbene-2-O-Œ≤-D-glucoside Involving the Smad3 Pathway in Spontaneously Hypertensive Rats.
Non-Mendelian	26687387	20151222	2	hp, cholesterol	Substitution of egg yolk by a cyclodextrin-cholesterol complex allows a reduction of the glycerol concentration into the freezing medium of equine sperm.
Non-Mendelian	26684442	20151220	2	heart, por	[Influence of polymorphisms of the beta-2 adrenergic receptor on the presence of exercise-induced bronchospasm in adolescents].
Non-Mendelian	26707209	20151229	2	npc1, cholesterol	Extensive macrophage accumulation in young and old Niemann-Pick C1 model mice involves the alternative, M2, activation pathway and inhibition of macrophage apoptosis.
Non-Mendelian	22559865	20120508	2	fasn, fatty acid	New synthetic inhibitors of fatty acid synthase with anticancer activity.
Non-Mendelian	22562121	20120508	2	heart, stat3	Auto-acetylation stabilizes p300 in cardiac myocytes during acute oxidative stress, promoting STAT3 accumulation and cell survival.
Non-Mendelian	22565411	20120509	2	fasn, fatty acid	Targeted therapy with fatty acid synthase inhibitors in a human prostate carcinoma LNCaP/tk-luc-bearing animal model.
Non-Mendelian	22554462	20120505	2	pck1, triglyceride	Vitamin A status affects obesity development and hepatic expression of key genes for fuel metabolism in Zucker fatty rats.
Non-Mendelian	22554590	20120505	2	fasn, fatty acid	Inhibition of fatty-acid synthase suppresses P-AKT and induces apoptosis in bladder cancer.
Non-Mendelian	22554959	20120505	2	hp, cardiovascular	Increased homocysteinemia is associated with beneficial effects on body weight after long-term high-protein, low-fat diet in rats.
Non-Mendelian	28923114	20170920	2	stroke, stat3	Homocysteine exaggerates microglia activation and neuroinflammation through microglia localized STAT3 overactivation following ischemic stroke.
Non-Mendelian	28923240	20170920	2	stroke, por	National survey on perioperative anaesthetic management in the endovascular treatment of acute ischaemic stroke.
Non-Mendelian	28923401	20170920	2	npc1, cholesterol	Pharmacological blockade of cholesterol trafficking by cepharanthine in endothelial cells suppresses angiogenesis and tumor growth.
Non-Mendelian	28923840	20170920	2	lipid, gas6	Apoptotic Bodies Elicit Gas6-Mediated Migration of AXL-Expressing Tumor Cells.
Non-Mendelian	28931568	20170922	2	stroke, stat3	A Cross Talk between Neuronal Urokinase-type Plasminogen Activator (uPA) and Astrocytic uPA Receptor (uPAR) Promotes Astrocytic Activation and Synaptic Recovery in the Ischemic Brain.
Non-Mendelian	28931726	20170922	2	insr, diabetes	Impaired insulin/IGF-1 is responsible for diabetic gastroparesis by damaging myenteric cholinergic neurones and interstitial cells of Cajal.
Non-Mendelian	28933409	20170922	2	npc1, cholesterol	Role of Diffusion Tensor Imaging in Prognostication and Treatment Monitoring in Niemann-Pick Disease Type C1.
Non-Mendelian	28933788	20170922	2	angptl4, lipid	ANGPTL4 mediates the protective role of PPARŒ≥ activators in the pathogenesis of preeclampsia.
Non-Mendelian	7831994	19941001	2	hp, cholesterol	Lower degree of esterification of serum cholesterol in depression: relevance for depression and suicide research.
Non-Mendelian	7524347	19941001	2	hp, diabetes	Regulation of pancreatic amylase and lipase gene expression by diet and insulin in diabetic rats.
Non-Mendelian	7942670	19941001	2	hp, diabetes	Alterations in upper gastrointestinal motility in Helicobacter pylori-positive nonulcer dyspepsia.
Non-Mendelian	28315685	20170320	2	lipids, gsta1	ABCB10 depletion reduces unfolded protein response in mitochondria.
Non-Mendelian	27460185	20160728	2	por, cholesterol	Keys to overcoming the challenge of diagnosing autosomal recessive spinocerebellar ataxia.
Non-Mendelian	27460521	20160728	2	por, cardiovascular	[SPRINT on clinical practice: It's time to change the management of arterial hypertension in Latin America?]
Non-Mendelian	27460564	20160728	2	stroke, hnf1a	Association study of C-reactive protein associated gene HNF1A with ischemic stroke in Chinese population.
Non-Mendelian	27461404	20160728	2	fasn, fatty acid	MicroRNA-1207-5p inhibits hepatocellular carcinoma cell growth and invasion through the fatty acid synthase-mediated Akt/mTOR signalling pathway.
Non-Mendelian	27461984	20160728	2	heart, por	[Assessment of body composition and prognosis in chronic heart failure. Beyond the "obesity paradox"].
Non-Mendelian	27464732	20160729	2	fasn, fatty acid	Palmitate-induced ER stress increases trastuzumab sensitivity in HER2/neu-positive breast cancer cells.
Non-Mendelian	27456968	20160727	2	heart, insr	Red pitaya juice supplementation ameliorates energy balance homeostasis by modulating obesity-related genes in high-carbohydrate, high-fat diet-induced metabolic syndrome rats.
Non-Mendelian	27459385	20160727	2	stat3, cardiovascular	CYP2J2-Derived EETs Attenuated Angiotensin II-Induced Adventitial Remodeling via Reduced Inflammatory Response.
Non-Mendelian	27439361	20160722	2	slc2a2, diabetes	Bats: Body mass index, forearm mass index, blood glucose levels and SLC2A2 genes for diabetes.
Non-Mendelian	27442011	20160722	2	hmgcr, cholesterol	Combined Effects of Rosuvastatin and Exercise on Gene Expression of Key Molecules Involved in Cholesterol Metabolism in Ovariectomized Rats.
Non-Mendelian	27442391	20160722	2	hyperlipidemia, plce1	Steroid Resistant Nephrotic Syndrome-Genetic Consideration.
Non-Mendelian	27445080	20160723	2	artery, por	Microvascular decompression for trigeminal neuralgia secondary to vertebrobasilar dolichoectasia. Case report, literature review, and pooled case analysis.
Non-Mendelian	27445223	20160723	2	por, diabetes	[Health status, quality of life, and use of healthcare resources by patients with diabetes mellitus in Spain].
Non-Mendelian	27445258	20160723	2	artery, por	[Intraoperative goal directed hemodynamic therapy in noncardiac surgery: a systematic review and meta-analysis].
Non-Mendelian	27446336	20160723	2	stat3, triglyceride	Protective effect of naringin against ankylosing spondylitis via ossification, inflammation and oxidative stress in mice.
Non-Mendelian	27447189	20160723	2	hp, cardiovascular	Diclofenac Sodium Bolus Injection (Dyloject(TM)): A Review in Acute Pain Management.
Non-Mendelian	27435678	20160721	2	pparg, lipid	Adipogenic Differentiation of Thyroid Cancer Cells Through the Pax8-PPARŒ≥ Fusion Protein Is Regulated by Thyroid Transcription Factor 1 (TTF-1).
Non-Mendelian	27436233	20160721	2	heart, sdc1	The importance of SERINE DECARBOXYLASE1 (SDC1) and ethanolamine biosynthesis during embryogenesis of Arabidopsis thaliana.
Non-Mendelian	27438705	20160721	2	xrn1, diabetes	The dual regulatory role of miR-204 in cancer.
Non-Mendelian	15306193	20040813	2	hp, cholesterol	Oxidized low-density lipoprotein, iron stores, and haptoglobin polymorphism.
Non-Mendelian	21438364	20110329	2	hp, pad	[Analysis of major components in water based stamp pad inks and their imprints by ultra high performance liquid chromatography-mass spectrometry and gas chromatography-mass spectrometry].
Non-Mendelian	21442130	20110329	2	fasn, fatty acid	Overexpression of fatty acid synthase in Middle Eastern epithelial ovarian carcinoma activates AKT and Its inhibition potentiates cisplatin-induced apoptosis.
Non-Mendelian	21917926	20110916	2	stat3, fatty acid	Targeting energy metabolic and oncogenic signaling pathways in triple-negative breast cancer by a novel adenosine monophosphate-activated protein kinase (AMPK) activator.
Non-Mendelian	21910371	20110914	2	pon1, lipid	Consumption of pomegranate decreases serum oxidative stress and reduces disease activity in patients with active rheumatoid arthritis: a pilot study.
Non-Mendelian	21913804	20110915	2	insr, diabetes	Differential expression and signaling activation of insulin receptor isoforms A and B: A link between breast cancer and diabetes.
Non-Mendelian	21914785	20110915	2	fasn, fatty acid	PGC1Œ± promotes tumor growth by inducing gene expression programs supporting lipogenesis.
Non-Mendelian	21915076	20110915	2	artery, hp	Systemic L-citrulline prevents cerebral vasospasm in haptoglobin 2-2 transgenic mice after subarachnoid hemorrhage.
Non-Mendelian	21915378	20110915	2	stat3, cholesterol	Dual AAV/IL-10 Plus STAT3 Anti-Inflammatory Gene Delivery Lowers Atherosclerosis in LDLR KO Mice, but without Increased Benefit.
Non-Mendelian	21907337	20110913	2	hmgcr, cholesterol	Resveratrol inhibits the mevalonate pathway and potentiates the antiproliferative effects of simvastatin in rat theca-interstitial cells.
Non-Mendelian	21908003	20110913	2	heart, hp	Frequency domain assessment of the coupling strength between ventricular repolarization duration and heart period during graded head-up tilt.
Non-Mendelian	21909260	20110913	2	gbf1, lipid	Chlamydia trachomatis co-opts GBF1 and CERT to acquire host sphingomyelin for distinct roles during intracellular development.
Non-Mendelian	16534235	20060315	2	pon1, triglyceride	Hyperleptinemia is not responsible for decreased paraoxonase activity in hemodialysis patients.
Non-Mendelian	19416968	20090507	2	abcg8, cholesterol	Activation of the liver X receptor stimulates trans-intestinal excretion of plasma cholesterol.
Non-Mendelian	19417042	20090507	2	hnf1a, diabetes	Expanded clinical spectrum in hepatocyte nuclear factor 1b-maturity-onset diabetes of the young.
Non-Mendelian	10036317	19990226	2	npc1, cholesterol	The Npc1 mutation causes an altered expression of caveolin-1, annexin II and protein kinases and phosphorylation of caveolin-1 and annexin II in murine livers.
Non-Mendelian	19059217	20081209	2	hmgcr, cholesterol	Transcriptional regulation of cholesterol 24-hydroxylase by histone deacetylase inhibitors.
Non-Mendelian	19060428	20081209	2	heart, hp	[Optimization of helical pitch in cardiac MDCT acquisition in patients with arrhythmia requiring ECG-edit].
Non-Mendelian	19060910	20081209	2	triglycerides, nr1h3	Genome-wide association analysis of metabolic traits in a birth cohort from a founder population.
Non-Mendelian	23112236	20121101	2	npc1, lipid	New Niemann-Pick type C1 gene mutation associated with very severe disease course and marked early cerebellar vermis atrophy.
Non-Mendelian	23112845	20121101	2	stroke, comt	Epistasis analysis for estrogen metabolic and signaling pathway genes on young ischemic stroke patients.
Non-Mendelian	23118933	20121103	2	pparg, lipid	PPARG binding landscapes in macrophages suggest a genome-wide contribution of PU.1 to divergent PPARG binding in human and mouse.
Non-Mendelian	23119001	20121103	2	pparg, lipid	Repeated abortion affects subsequent pregnancy outcomes in BALB/c mice.
Non-Mendelian	23114278	20121102	2	heart, adrb1	The common Arg389gly ADRB1 polymorphism affects heart rate response to the ultra-short-acting Œ≤(1) adrenergic receptor antagonist esmolol in healthy individuals.
Non-Mendelian	23121953	20121106	2	hp, lipids	Preparation and slowly digestible properties of Œ≤-cyclodextrins (Œ≤-CDs)-modified starches.
Non-Mendelian	23125947	20121106	2	heart, stat3	Genetically Engineered Mesenchymal Stem Cells Influence Gene Expression in Donor Cardiomyocytes and the Recipient Heart.
Non-Mendelian	23130901	20121108	2	stat3, lipid	Pleiotropic effects of simvastatin are associated with mitigation of apoptotic component of cell death upon lethal myocardial reperfusion-induced injury.
Non-Mendelian	23131304	20121108	2	heart, hp	Pathophysiology of sudden cardiac death as demonstrated by molecular pathology of natriuretic peptides in the myocardium.
Non-Mendelian	11798603	20020119	2	heart, hp	[The effects of extrinsic positive end-expiratory pressure on work of breathing in patients with chronic obstructive pulmonary disease].
Non-Mendelian	11799081	20020119	2	stat3, cardiovascular	Abrogated leptin-induced cardiac contractile response in ventricular myocytes under spontaneous hypertension: role of Jak/STAT pathway.
Non-Mendelian	31204279	20190618	2	por, triglycerides	Aerobic fitness, Mediterranean diet and cardiometabolic risk factors in adults.
Non-Mendelian	31207257	20190618	2	fasn, fatty acid	Alpha-linolenic acid based nano-suspension protect against lipopolysaccharides induced mastitis by inhibiting NFŒ∫Bp65, HIF-1Œ±, and mitochondria-mediated apoptotic pathway in albino Wistar rats.
Non-Mendelian	9314843	19971007	2	heart, stat3	Role of angiotensin II in activation of the JAK/STAT pathway induced by acute pressure overload in the rat heart.
Non-Mendelian	11402042	20010613	2	cyp7a1, cholesterol	The negative effects of bile acids and tumor necrosis factor-alpha on the transcription of cholesterol 7alpha-hydroxylase gene (CYP7A1) converge to hepatic nuclear factor-4: a novel mechanism of feedback regulation of bile acid synthesis mediated by nuclear receptors.
Non-Mendelian	11401018	20010613	2	hp, lipid	Levels of metals and organic substances in blood and urine of workers at a new hazardous waste incinerator.
Non-Mendelian	11401485	20010613	2	heart, arnt	Ectopic expression of negative ARNT2 factor disrupts fish development.
Non-Mendelian	11401503	20010613	2	heart, arnt	Hypoxia regulates avian cardiac Arnt and HIF-1alpha mRNA expression.
Non-Mendelian	17418803	20070410	2	stat3, lipid	Catalytic characterization and cytokine mediated regulation of cytochrome P450 4Fs in rat hepatocytes.
Non-Mendelian	17420587	20070411	2	cyp7a1, cholesterol	Hypocholesterolemic mechanism of Chlorella: Chlorella and its indigestible fraction enhance hepatic cholesterol catabolism through up-regulation of cholesterol 7alpha-hydroxylase in rats.
Non-Mendelian	17435182	20070417	2	atherosclerosis, pon1	The development of human sera tests for HDL-bound serum PON1 and its lipolactonase activity.
Non-Mendelian	17435107	20070417	2	por, lipid	Conditional deletion of cytochrome P450 oxidoreductase in the liver and gastrointestinal tract: a new model for studying the functions of the P450 system.
Non-Mendelian	24229737	20131116	2	lipids, vldlr	A feedback regulatory pathway between LDL and alpha-1 proteinase inhibitor in chronic inflammation and infection.
Non-Mendelian	24229811	20131116	2	por, diabetes	Role of the General Surgeon in the Early Diagnosis and Treatment of Charcot Foot.
Non-Mendelian	24230935	20131116	2	hp, coronary	Zung scale factor invariance in male coronary patients and healthy people.
Non-Mendelian	24234555	20131116	2	hp, lipid	Metabolic effects of feeding a high protein/low carbohydrate diet as compared to a low protein/high carbohydrate diet to rainbow troutSalmo gairdneri.
Non-Mendelian	24222094	20131114	2	pnpla3, lipid	PNPLA3-associated steatohepatitis: toward a gene-based classification of fatty liver disease.
Non-Mendelian	24223732	20131114	2	fasn, fatty acid	Fatty acid synthase as a factor required for exercise-induced cognitive enhancement and dentate gyrus cellular proliferation.
Non-Mendelian	24223854	20131114	2	stat3, lipid	Grape seed proanthocyanidin extract-mediated regulation of STAT3 proteins contributes to Treg differentiation and attenuates inflammation in a murine model of obesity-associated arthritis.
Non-Mendelian	24209575	20131112	2	npc1, cholesterol	LDL cholesterol recycles to the plasma membrane via a Rab8a-Myosin5b-actin-dependent membrane transport route.
Non-Mendelian	24210073	20131112	2	stat3, lipid	Sphingosine-1-phosphate in chronic intestinal inflammation and cancer.
Non-Mendelian	24214142	20131112	2	npc1l1, cholesterol	Inhibition of Niemann-Pick-type C1-like1 by ezetimibe activates autophagy in human hepatocytes and reduces mutant Œ±1-antitrypsin Z deposition.
Non-Mendelian	24210521	20131112	2	por, diabetes	[Use of glucose-lowering drugs in a primary care setting in Malaga during the years 2008-2012].
Non-Mendelian	24212381	20131112	2	cyp7a1, cholesterol	Protein restoration in low-birth-weight rat offspring derived from maternal low-protein diet leads to elevated hepatic CYP3A and CYP2C11 activity in adulthood.
Non-Mendelian	24214524	20131112	2	pon1, lipid	Plasma paraoxonase 1 arylesterase activity in D-galactose-induced aged rat model: correlation with LDL oxidation and redox status.
Non-Mendelian	18603532	20080708	2	hp, lipids	Direct peptide interaction with surface glycosaminoglycans contributes to the cell penetration of maurocalcine.
Non-Mendelian	24239080	20131119	2	hp, fatty acid	Induced hyperketonemia affects the mammary immune response during lipopolysaccharide challenge in dairy cows.
Non-Mendelian	24239766	20131119	2	fatty acid, nr1h3	LXR antagonists induce ABCD2 expression.
Non-Mendelian	24239847	20131119	2	stat3, lipid	Epigallocatechin-3-gallate ameliorates both obesity and autoinflammatory arthritis aggravated by obesity by altering the balance among CD4+ T-cell subsets.
Non-Mendelian	24240391	20131119	2	stat3, diabetes	Transient cytokine treatment induces acinar cell reprogramming and regenerates functional beta cell mass in diabetic mice.
Non-Mendelian	24244524	20131119	2	hp, lipid	Intensive mutagenesis of the nisin hinge leads to the rational design of enhanced derivatives.
Non-Mendelian	25236789	20140920	2	npc1, cholesterol	Observational, retrospective study of a large cohort of patients with Niemann-Pick disease type C in the Czech Republic: a surprisingly stable diagnostic rate spanning almost 40¬†years.
Non-Mendelian	25236946	20140920	2	heart, por	Single shot spinal anaesthesia with hypobaric bupivacaine for hip fracture repair surgery in the elderly. Randomized, double blinded comparison of 3.75 mg vs. 7.5 mg.
Non-Mendelian	25239906	20140921	2	hp, fatty acid	Prebiotic Oligosaccharides: Comparative Evaluation Using In Vitro Cultures of Infants' Fecal Microbiomes.
Non-Mendelian	25240198	20140921	2	insr, fatty acid	Saturated fatty acid-induced miR-195 impairs insulin signaling and glycogen metabolism in HepG2 cells.
Non-Mendelian	25255053	20140926	2	stat3, lipid	Hypothalamic S1P/S1PR1 axis controls energy homeostasis.
Non-Mendelian	25255125	20140926	2	fasn, fatty acid	The selective target of capsaicin on FASN expression and de novo fatty acid synthesis mediated through ROS generation triggers apoptosis in HepG2 cells.
Non-Mendelian	25249580	20140925	2	stat3, diabetes	Identification and saturable nature of signaling pathways induced by metreleptin in humans: comparative evaluation of in vivo, ex vivo, and in vitro administration.
Non-Mendelian	25250621	20140925	2	pnpla3, fatty acid	Novel association between a nonsynonymous variant (R270H) of the G-protein-coupled receptor 120 and liver injury in children and adolescents with obesity.
Non-Mendelian	30301547	20181011	2	comt, cardiovascular	[VIVOPTIM: Feedback of an e-Health experimental program of primary prevention of cardiovascular risk on 30 to 70 years old volunteers].
Non-Mendelian	30303666	20181011	2	comt, cardiovascular	[MELATONIN: THE POSSIBILITY TO ANALYSE THE MARKER OF AGE-RELATED PATHOLOGY IN THE BUCCAL EPITHELIUM AND URINE].
Non-Mendelian	30297081	20181010	2	por, cholesterol	Isolation and characterization of a marine testosterone-degrading bacterium: Vibrio sp. N3.
Non-Mendelian	30300134	20181010	2	por, peripheral vascular	Testicular adrenal rest tumors.
Non-Mendelian	30309412	20181013	2	hp, lipid	[An experiment on the pathogenesis of early biotrauma in ventilator-induced lung injury].
Non-Mendelian	30309697	20181013	2	por, cardiovascular	Usefulness of compounds with monacolin K in a case of statins intolerance.
Non-Mendelian	30304977	20181012	2	artery, ctsb	Neuronal-targeted TFEB rescues dysfunction of the autophagy-lysosomal pathway and alleviates ischemic injury in permanent cerebral ischemia.
Non-Mendelian	30308089	20181012	2	pnpla3, lipid	Variability in Phelan-McDermid syndrome: The impact of the PNPLA3 p.I148M polymorphism.
Non-Mendelian	30315247	20181014	2	fasn, fatty acid	NLRP3 Inflammasome Modulates Post-Burn Lipolysis and Hepatic Fat Infiltration via Fatty Acid Synthase.
Non-Mendelian	30315306	20181014	2	hp, lipid	Grading of Atrophic Gastritis is Useful for Risk Stratification in Endoscopic Screening for Gastric Cancer.
Non-Mendelian	30315965	20181014	2	arnt, cardiovascular	Effects of curcumin on hypoxia-inducible factor as a new therapeutic target.
Non-Mendelian	30321984	20181017	2	stat3, cholesterol	Emodin Sensitizes Hepatocellular Carcinoma Cells to the Anti-Cancer Effect of Sorafenib through Suppression of Cholesterol Metabolism.
Non-Mendelian	30322768	20181017	2	heart, por	[Treatment with high-flow oxygen therapy in asthma exacerbations in a paediatric hospital ward: Experience from 2012 to 2016].
Non-Mendelian	30323899	20181017	2	fasn, fatty acid	Elucidating the novel BRCA1 function as a non-genomic metabolic restraint in ER-positive breast cancer cell lines.
Non-Mendelian	30325233	20181017	2	heart, hp	Metabolic Cost and Exercise Intensity During Active Virtual Reality Gaming.
Non-Mendelian	29287674	20171231	2	por, coronary	[Effects of cerebral oxygen changes during coronary bypass surgery on postoperative cognitive dysfunction in elderly patients: a pilot study].
Non-Mendelian	29287906	20171231	2	por, triglyceride	Mexican consensus on lysosomal acid lipase deficiency diagnosis.
Non-Mendelian	29288409	20171231	2	heart, fn1	Gene expression analysis to identify mechanisms underlying heart failure susceptibility in mice and humans.
Non-Mendelian	14979879	20040226	2	atherosclerosis, por	Lifetime prevalence of migraine and other headaches lasting 4 or more hours: the Atherosclerosis Risk in Communities (ARIC) study.
Non-Mendelian	30327259	20181018	2	por, cardiovascular	Relation of body composition indexes to cardiovascular disease risk factors in young adults.
Non-Mendelian	30327483	20181018	2	pnpla3, cholesterol	Phenome-wide association studies across large population cohorts support drug target validation.
Non-Mendelian	14974727	20040221	2	cyp7a1, cholesterol	Barley beta-glucan lowers serum cholesterol based on the up-regulation of cholesterol 7alpha-hydroxylase activity and mRNA abundance in cholesterol-fed rats.
Non-Mendelian	14974916	20040221	2	hp, diabetes	Acquired prolactin deficiency indicates severe hypopituitarism in patients with disease of the hypothalamic-pituitary axis.
Non-Mendelian	14629808	20031125	2	hp, diabetes	A study of haptoglobin phenotypes in patients with chronic renal failure.
Non-Mendelian	14633120	20031125	2	sdc4, lipid	Gene expression profile in diabetic KK/Ta mice.
Non-Mendelian	14635270	20031125	2	cyp7a1, cholesterol	Effect of ribavirin, levovirin and viramidine on liver toxicological gene expression in rats.
Non-Mendelian	14636954	20031126	2	artery, hp	Sulfation patterns in heparin and heparan sulfate: effects on the proliferation of bovine pulmonary artery smooth muscle cells.
Non-Mendelian	18711208	20080820	2	npc1, cholesterol	Origins of intestinal ABCA1-mediated HDL-cholesterol.
Non-Mendelian	18712406	20080821	2	hp, lipid	Levels of metals and organic substances in workers at a hazardous waste incinerator: a follow-up study.
Non-Mendelian	18719679	20080823	2	pon1, lipid	Gender related differences in paraoxonase 1 response to high-fat diet-induced oxidative stress.
Non-Mendelian	28152548	20170203	2	stat3, cardiovascular	High folic acid diet enhances tumour growth in PyMT-induced breast cancer.
Non-Mendelian	26814617	20160128	2	gbf1, lipid	Identification of class II ADP-ribosylation factors as cellular factors required for hepatitis C virus replication.
Non-Mendelian	26817796	20160129	2	por, peripheral vascular	[Anesthesia for lower extremity vascular bypass with peripheral nerve block].
Non-Mendelian	26818574	20160129	2	npc1, cholesterol	Niemann-Pick disease type C1(NPC1) is involved in resistance against imatinib in the imatinib-resistant Ph+ acute lymphoblastic leukemia cell line SUP-B15/RI.
Non-Mendelian	26820623	20160129	2	atherosclerosis, apoh	LDLR and PCSK9 Are Associated with the Presence of Antiphospholipid Antibodies and the Development of Thrombosis in aPLA Carriers.
Non-Mendelian	26781418	20160120	2	artery, stat3	[Role of STAT3 signaling pathway in hypoxic-ischemic brain damage of neonatal rats].
Non-Mendelian	26782551	20160120	2	artery, hp	Transplantation of erythropoietin gene-transfected umbilical cord mesenchymal stem cells as a treatment for limb ischemia in rats.
Non-Mendelian	26783539	20160120	2	stat3, diabetes	N-Acetylcysteine Restores Sevoflurane Postconditioning Cardioprotection against Myocardial Ischemia-Reperfusion Injury in Diabetic Rats.
Non-Mendelian	26784526	20160120	2	npc1, cholesterol	Hepatic Primary and Secondary Cholesterol Deposition and Damage in Niemann-Pick Disease.
Non-Mendelian	26788461	20160121	2	nfat5, lipid	How do kinases contribute to tonicity-dependent regulation of the transcription factor NFAT5?
Non-Mendelian	26790216	20160122	2	heart, hp	[Impacts of transcutaneous acupoint electric stimulation on the postoperative nausea and vomiting and plasma 5-HT concentration after cesarean section].
Non-Mendelian	26792594	20160122	2	pck1, lipid	c.A2456C-substitution in Pck1 changes the enzyme kinetic and functional properties modifying fat distribution in pigs.
Non-Mendelian	26793108	20160122	2	stat3, diabetes	Though Active on RINm5F Insulinoma Cells and Cultured Pancreatic Islets, Recombinant IL-22 Fails to Modulate Cytotoxicity and Disease in a Protocol of Streptozotocin-Induced Experimental Diabetes.
Non-Mendelian	26794005	20160123	2	stat3, lipid	Pu-erh tea extract ameliorates high-fat diet-induced nonalcoholic steatohepatitis and insulin resistance by modulating hepatic IL-6/STAT3 signaling in mice.
Non-Mendelian	26794338	20160123	2	por, cardiovascular	[Current clinical aspects of ambulatory blood pressure monitoring].
Non-Mendelian	26794475	20160123	2	por, cardiovascular	[Nutritional status of adolescents from a cohort of preterm children].
Non-Mendelian	26794504	20160123	2	hp, lipids	Ex vivo buccal drug delivery of ropinirole hydrochloride in the presence of permeation enhancers: the effect of charge.
Non-Mendelian	26795139	20160123	2	atherosclerosis, pon1	Serum paraoxonase-1 gene polymorphism and enzyme activity in patients with urolithiasis.
Non-Mendelian	26795296	20160123	2	pon1, lipid	Paraoxonase and arylesterase levels in autoimmune thyroid diseases.
Non-Mendelian	26796620	20160123	2	fasn, fatty acid	Genetic architecture of fatty acid composition in the longissimus dorsi muscle revealed by genome-wide association studies on diverse pig populations.
Non-Mendelian	26797412	20160123	2	heart, hp	Readmission and mortality in malnourished, older, hospitalized adults treated with a specialized oral nutritional supplement: A randomized clinical trial.
Non-Mendelian	26797788	20160123	2	lipid, gsta1	Differential Effects of Sunitinib on the Expression Profiles of Xenobiotic-Metabolizing Enzymes and Transporters in Rat Liver and Kidneys.
Non-Mendelian	26799588	20160123	2	col18a1, fatty acid	Carnitine palmitoyl transferase-1A (CPT1A): a new tumor specific target in human breast cancer.
Non-Mendelian	26800364	20160123	2	npc1l1, cholesterol	The NPC1L1 Polymorphism 1679C&gt;G Is Associated with Gallstone Disease in Chinese Patients.
Non-Mendelian	26803384	20160125	2	stroke, por	Meta-Analysis of Efficacy and Safety of New Oral Anticoagulants Compared With Uninterrupted Vitamin K Antagonists in Patients Undergoing Catheter Ablation for Atrial Fibrillation.
Non-Mendelian	26807955	20160126	2	stat3, lipid	Ceramide Induces Human Hepcidin Gene Transcription through JAK/STAT3 Pathway.
Non-Mendelian	26805879	20160126	2	pparg, lipid	Korean Pine Nut Oil Attenuated Hepatic Triacylglycerol Accumulation in High-Fat Diet-Induced Obese Mice.
Non-Mendelian	26806299	20160126	2	heart, stat3	Berberine protects rat heart from ischemia/reperfusion injury via activating JAK2/STAT3 signaling and attenuating endoplasmic reticulum stress.
Non-Mendelian	21406170	20110317	2	stat3, lipid	Protein Tyrosine Phosphatase 1B (PTP1B) deficiency accelerates hepatic regeneration in mice.
Non-Mendelian	21408058	20110317	2	hp, cardiovascular	High-protein diet in lactation leads to a sudden infant death-like syndrome in mice.
Non-Mendelian	26514456	20151031	2	fasn, fatty acid	Expression of Fatty Acid Synthase Negatively Correlates with PTEN and Predicts Peritoneal Dissemination of Human Gastric Cancer.
Non-Mendelian	26515403	20151031	2	lipid, arnt	ArnT proteins that catalyze the glycosylation of lipopolysaccharide share common features with bacterial N-oligosaccharyltransferases.
Non-Mendelian	21354197	20110301	2	heart, pon1	Paraoxonase 2 (PON2) in the mouse central nervous system: a neuroprotective role?
Non-Mendelian	21354282	20110301	2	heart, gsta1	The differentiation of cardiomyocytes from mouse embryonic stem cells is altered by dioxin.
Non-Mendelian	21354690	20110301	2	pparg, lipid	Differential gene expressions in subcutaneous adipose tissue pointed to a delayed adipocytic differentiation in small pig fetuses compared to their heavier siblings.
Non-Mendelian	21355050	20110301	2	comt, cardiovascular	A low COMT activity haplotype is associated with recurrent preeclampsia in a Norwegian population cohort (HUNT2).
Non-Mendelian	11294989	20010411	2	heart, arnt	Correlation of cardiotoxicity mediated by halogenated aromatic hydrocarbons to aryl hydrocarbon receptor activation.
Non-Mendelian	30150103	20180829	2	por, cardiovascular	Is it important to assess the ascending aorta after tetralogy of Fallot repair?
Non-Mendelian	30150937	20180829	2	stat3, lipid	Cannabidiol (CBD) Is a Novel Inhibitor for Exosome and Microvesicle (EMV) Release in Cancer.
Non-Mendelian	30146128	20180828	2	heart, por	Evaluation of two intensive care models in relation to successful extubation after cardiac surgery.
Non-Mendelian	30146486	20180828	2	fasn, fatty acid	Impairment of Angiogenesis by Fatty Acid Synthase Inhibition Involves mTOR Malonylation.
Non-Mendelian	30145873	20180828	2	pon1, lipid	Gender-dependent difference in serum paraoxonase 1 levels of Hanwoo, Korean native cattle, and a positive association with meat quality.
Non-Mendelian	30148122	20180828	2	lipids, abcb4	New Insights in Genetic Cholestasis: From Molecular Mechanisms to Clinical Implications.
Non-Mendelian	30131712	20180823	2	fasn, diabetes	Mulberry Leaf Regulates Differentially Expressed Genes in Diabetic Mice Liver Based on RNA-Seq Analysis.
Non-Mendelian	30126439	20180822	2	stroke, stat3	TSG-6 attenuates inflammation-induced brain injury via modulation of microglial polarization in SAH rats through the SOCS3/STAT3 pathway.
Non-Mendelian	30127091	20180822	2	cyp7a1, cholesterol	Differential receptor selectivity of the FGF15/FGF19 orthologues determines distinct metabolic activities in <i>db/db</i> mice.
Non-Mendelian	30127377	20180822	2	angptl4, fatty acid	Angiopoietin-like protein 4 (ANGPTL4) is related to gestational weight gain in pregnant women with obesity.
Non-Mendelian	30129401	20180822	2	pon1, lipid	Evaluation of Selected Parameters of Lipid Peroxidation and Paraoxonase Activity in Blood of Patients with Joint Osteoarthritis.
Non-Mendelian	30129536	20180822	2	pnpla3, cholesterol	Study of Family Clustering and PNPLA3 Gene Polymorphism in Pediatric Non Alcoholic Fatty Liver Disease.
Non-Mendelian	30122596	20180821	2	heart, por	Longitudinal strain by two-dimensional speckle tracking to assess ventricular function in adults with transposition of the great arteries: Can serial assessment be simplified?
Non-Mendelian	30122602	20180821	2	por, cardiovascular	[Evaluation of a Brazilian's cardiovascular anesthesia fellowship by its former trainees].
Non-Mendelian	30123067	20180821	2	npc1, cholesterol	Astemizole Inhibits mTOR Signaling and Angiogenesis by Blocking Cholesterol Trafficking.
Non-Mendelian	30125658	20180821	2	stat3, cardiovascular	Angiotensin 1-7 suppresses angiotensin II mediated aldosterone production via JAK/STAT signaling inhibition.
Non-Mendelian	30125687	20180821	2	hmgcr, cholesterol	The Age-dependent Elevation of miR-335-3p Leads to Reduced Cholesterol and Impaired Memory in Brain.
Non-Mendelian	30125865	20180821	2	heart, hp	A portable ventilator with integrated physiologic monitoring for hyperpolarized <sup>129</sup>Xe MRI in rodents.
Non-Mendelian	30125935	20180821	2	heart, hp	Trajectory of heart period to socioaffective threat in shy children.
Non-Mendelian	30143356	20180826	2	stroke, por	Knee extensor muscles strength indicates global lower-limb strength in individuals who have suffered a stroke: A cross-sectional study.
Non-Mendelian	30143357	20180826	2	stroke, por	Validity of the accelerometer and smartphone application in estimating energy expenditure in individuals with chronic stroke.
Non-Mendelian	30143421	20180826	2	npc1, cholesterol	New piperidine-based derivatives as sigma receptor ligands. Synthesis and pharmacological evaluation.
Non-Mendelian	30144554	20180826	2	pnpla3, diabetes	The conundrum of cryptogenic cirrhosis: Adverse outcomes without treatment options.
Non-Mendelian	30135210	20180824	2	lipid, erlin1	The erlin2 T65I mutation inhibits erlin1/2 complex-mediated inositol 1,4,5-trisphosphate receptor ubiquitination and phosphatidylinositol 3-phosphate binding.
Non-Mendelian	30134638	20180824	2	angptl4, lipid	Raspberry Polyphenolic Extract Regulates Obesogenic Signals in Hepatocytes.
Non-Mendelian	30134650	20180824	2	fatty acid, acacb	Integrative Chemical Proteomics-Metabolomics Approach Reveals Acaca/Acacb as Direct Molecular Targets of PFOA.
Non-Mendelian	30135069	20180824	2	npc1, cholesterol	Modeling Niemann-Pick disease type C1 in zebrafish: a robust platform for <i>in vivo</i> screening of candidate therapeutic compounds.
Non-Mendelian	30135567	20180824	2	stat3, lipid	KLF6 and STAT3 co-occupy regulatory DNA and functionally synergize to promote axon growth in CNS neurons.
Non-Mendelian	31493801	20190909	2	hp, pad	A copper oxide-ionic liquid/reduced graphene oxide composite sensor enabled by digital dispensing: Non-enzymatic paper-based microfluidic determination of creatinine in human blood serum.
Non-Mendelian	31494226	20190909	2	heart, stat3	Chronic inhibition of chemokine receptor CXCR2 attenuates cardiac remodeling and dysfunction in spontaneously hypertensive rats.
Non-Mendelian	15483095	20041016	2	por, cholesterol	Cytochrome P450 oxidoreductase gene mutations and Antley-Bixler syndrome with abnormal genitalia and/or impaired steroidogenesis: molecular and clinical studies in 10 patients.
Non-Mendelian	15486928	20041016	2	abcg8, cholesterol	ACAT2 deficiency limits cholesterol absorption in the cholesterol-fed mouse: impact on hepatic cholesterol homeostasis.
Non-Mendelian	25074926	20140731	2	lipid, gas6	Receptor tyrosine kinases, TYRO3, AXL, and MER, demonstrate distinct patterns and complex regulation of ligand-induced activation.
Non-Mendelian	25074935	20140731	2	heart, arnt	Multiple interactions between cytoplasmic domains regulate slow deactivation of Kv11.1 channels.
Non-Mendelian	25074871	20140731	2	cyp4f12, heart	Characterization of the active site properties of CYP4F12.
Non-Mendelian	31472040	20190901	2	heart, dpp3	Circulating dipeptidyl peptidase 3 is a myocardial depressant factor: dipeptidyl peptidase 3 inhibition rapidly and sustainably improves haemodynamics.
Non-Mendelian	31472118	20190901	2	fasn, lipid	HADHA overexpression disrupts lipid metabolism and inhibits tumor growth in clear cell renal cell carcinoma.
Non-Mendelian	15490286	20041019	2	hp, lipid	Convulsive disorder and genetic polymorphism. Association of idiopathic generalized epilepsy with haptoglobin polymorphism.
Non-Mendelian	31483937	20190905	2	hnf1a, diabetes	Diagnosis of hepatocellular adenoma in men before onset of diabetes in¬†HNF1A-MODY: Watch out for winkers.
Non-Mendelian	31477734	20190904	2	lipid, slc33a1	Acetyl-CoA flux regulates the proteome and acetyl-proteome to maintain intracellular metabolic crosstalk.
Non-Mendelian	31479913	20190904	2	fasn, lipid	Tamoxifen-induced hepatotoxicity via lipid accumulation and inflammation in zebrafish.
Non-Mendelian	31484845	20190906	2	abcg8, cholesterol	Reference Intervals of Serum Non-Cholesterol Sterols by Gender in Healthy Japanese Individuals.
Non-Mendelian	31485610	20190906	2	stat3, lipid	Analysis of clinical significance and prospective molecular mechanism of main elements of the JAK/STAT pathway in hepatocellular carcinoma.
Non-Mendelian	31487225	20190906	2	hp, fatty acid	Hypoxia preconditioning promotes endurance exercise capacity of mice by activating skeletal muscle Nrf2.
Non-Mendelian	31487539	20190906	2	angptl4, fatty acid	GR and Foxa1 promote the transcription of ANGPTL4 in bovine adipocytes.
Non-Mendelian	19327894	20090331	2	heart, stat3	Relation of Cardiotrophin-1 (CT-1) and cardiac transcription factor GATA4 expression in rat's cardiac myocytes hypertrophy and apoptosis.
Non-Mendelian	19328188	20090331	2	npc1, cholesterol	Allopregnanolone treatment delays cholesterol accumulation and reduces autophagic/lysosomal dysfunction and inflammation in Npc1-/- mouse brain.
Non-Mendelian	26070415	20150614	2	hp, cholesterol	Comparative effects of hawthorn (Crataegus pinnatifida Bunge) pectin and pectin hydrolyzates on the cholesterol homeostasis of hamsters fed high-cholesterol diets.
Non-Mendelian	26077624	20150617	2	heart, stat3	SH2B1 is critical for the regulation of cardiac remodelling in response to pressure overload.
Non-Mendelian	26077721	20150617	2	heart, insr	Insulin receptor variants and obesity-related cancers in the Framingham Heart Study.
Non-Mendelian	26079271	20150617	2	artery, hp	Evaluation of oxygen sensitivity of hyperpolarized helium imaging for the detection of pulmonary ischemia.
Non-Mendelian	26073741	20150616	2	artery, stat3	Bone morphogenetic protein receptor type II deficiency and increased inflammatory cytokine production. A gateway to pulmonary arterial hypertension.
Non-Mendelian	26059096	20150611	2	heart, hp	Hyperpolarized [(13)C]ketobutyrate, a molecular analog of pyruvate with modified specificity for LDH isoforms.
Non-Mendelian	26065525	20150613	2	heart, adrb1	Impact of the canine double-deletion Œ≤1 adrenoreceptor polymorphisms on protein structure and heart rate response to atenolol, a Œ≤1-selective Œ≤-blocker.
Non-Mendelian	26063322	20150612	2	heart, hp	Dimensions of Maternal Parenting and Infants' Autonomic Functioning Interactively Predict Early Internalizing Behavior Problems.
Non-Mendelian	26064233	20150612	2	stroke, pon1	Association between PON1 L55M polymorphism and ischemic stroke: a systematic review and meta-analysis.
Non-Mendelian	16438645	20060128	2	hp, lipids	Mycobacterium tuberculosis upregulates coreceptors CCR5 and CXCR4 while HIV modulates CD14 favoring concurrent infection.
Non-Mendelian	16438801	20060128	2	hp, lipid	The acute phase protein haptoglobin and its relation to oxidative status in piglets undergoing weaning-induced stress.
Non-Mendelian	16440216	20060128	2	abcg8, cholesterol	Sterolins ABCG5 and ABCG8: regulators of whole body dietary sterols.
Non-Mendelian	16434543	20060126	2	cyp7a1, cholesterol	Cholesterol-metabolizing cytochromes P450.
Non-Mendelian	16428383	20060124	2	stat3, lipids	Plasma membrane-associated sialidase is up-regulated in renal cell carcinoma and promotes interleukin-6-induced apoptosis suppression and cell motility.
Non-Mendelian	16427042	20060124	2	heart, stat3	Systemic evaluation of total Stat3 and Stat3 tyrosine phosphorylation in normal human tissues.
Non-Mendelian	16427785	20060124	2	heart, stat3	Cardiotrophin-1 induces monocyte chemoattractant protein-1 synthesis in human umbilical vein endothelial cells.
Non-Mendelian	10189156	19990403	2	heart, hp	Echocardiographic evaluation in 485 aeronautical workers exposed to different noise environments.
Non-Mendelian	16761953	20060610	2	pltp, lipid	Are the lipid-modifying effects of fibrates mediated by alterations in plasma lipid transfer activity?
Non-Mendelian	16762293	20060610	2	pparg, cardiovascular	[Role of angiotensin II receptor antagonists in the treatment of metabolic syndrome].
Non-Mendelian	16763723	20060610	2	hp, lipid	Alterations in hepatic metabolism of adult male rats following exposure to hydroxyprogesterone during embryonic development.
Non-Mendelian	16763941	20060610	2	hp, cholesterol	Histological changes of liver glycogen storage in mice (Mus musculus) caused by high-protein diets.
Non-Mendelian	7366740	19800201	2	heart, comt	A mathematical model representing the extraneuronal O-methylating system of the perfused rat heart.
Non-Mendelian	32591185	20200628	2	por, coronary	SEDAR-SEMICYUC consensus recommendations on the management of haemostasis disorders in severely ill patients with COVID-19 infection.
Non-Mendelian	32592413	20200628	2	triglyceride, fn1	Association between circulating follistatin-like-1 and metabolic syndrome in middle-aged and old population: A cross-sectional study.
Non-Mendelian	32593604	20200629	2	por, cardiovascular	Pseudoxanthoma elasticum in childhood in patient with Œ≤-thalassaemia.
Non-Mendelian	32556711	20200620	2	heart, hp	Psychophysiological Response to Disorientation Training in Different Aircraft Pilots.
Non-Mendelian	32550989	20200620	2	npc1, cholesterol	Design and Synthesis of Tetrazole- and Pyridine-Containing Itraconazole Analogs as Potent Angiogenesis Inhibitors.
Non-Mendelian	32555714	20200620	2	plce1, cardiovascular	The genetic risk for hypertension is lower among the Hungarian Roma population compared to the general population.
Non-Mendelian	32556717	20200620	2	artery, hp	Adenocarcinoma arising from a heterotopic pancreas in the first portion of the duodenum: a case report.
Non-Mendelian	32559292	20200620	2	heart, hp	Apohemoglobin-haptoglobin complexes attenuate the hypertensive response to low-molecular-weight polymerized hemoglobin.
Non-Mendelian	32560330	20200621	2	stat3, fatty acid	Synergistic Effect of WTC-Particulate Matter and Lysophosphatidic Acid Exposure and the Role of RAGE: In-Vitro and Translational Assessment.
Non-Mendelian	32561230	20200621	2	heart, por	In newly diagnosed hypertensive children, increased arterial stiffness and reduced heart rate variability were associated with a non-dipping blood pressure pattern.
Non-Mendelian	32563566	20200622	2	stroke, por	Impact of the COVID-19 pandemic on the organisation of stroke care. Madrid Stroke Care Plan.
Non-Mendelian	32564975	20200623	2	artery, por	[Renovascular hypertension secondary to Takayasu arteritis].
Non-Mendelian	32565061	20200623	2	heart, por	Identification of a novel titin-cap/telethonin mutation in a Portuguese family with hypertrophic cardiomyopathy.
Non-Mendelian	32565767	20200623	2	heart, pparg	Integrating Literature-Based Knowledge Database and Expression Data to Explore Molecular Pathways Connecting PPARG and Myocardial Infarction.
Non-Mendelian	32570269	20200623	2	pon1, diabetes	Lactonase activity and status of paraoxonase 1 and oxidative stress in neonates of women with gestational diabetes mellitus.
Non-Mendelian	32574670	20200624	2	heart, stat3	Intestinal anti-inflammatory effects of fuzi-ganjiang herb pair against DSS-induced ulcerative colitis in mice.
Non-Mendelian	32571597	20200624	2	heart, por	[Association between the use of short-acting bronchodilators and the risk of hospitalization for asthma in a real-life clinical practice population cohort].
Non-Mendelian	32574666	20200624	2	hp, lipid	BAL and serum multiplex lipid profiling in idiopathic pulmonary fibrosis and fibrotic hypersensitivity pneumonitis.
Non-Mendelian	32574711	20200624	2	por, diabetes	Conventional Photodynamic Therapy for Necrobiosis Lipoidica: Successful Treatment in a Series of 4 Cases.
Non-Mendelian	32578141	20200625	2	fasn, fatty acid	Use of multivariate factor analysis of detailed milk fatty acid profile to perform a genome-wide association study in Italian Simmental and Italian Holstein.
Non-Mendelian	32576331	20200625	2	hp, lipid	Development of a dynamic energy-partitioning model for enteric methane emissions and milk production in goats using energy balance data from indirect calorimetry studies.
Non-Mendelian	32577433	20200625	2	heart, stat3	Liver-Specific siRNA-Mediated Stat3 or C3 Knockdown Improves the Outcome of Experimental Autoimmune Myocarditis.
Non-Mendelian	32579617	20200625	2	angptl4, lipid	Correlations between single nucleotide polymorphisms in FABP4 and meat quality and lipid metabolism gene expression in Yanbian yellow cattle.
Non-Mendelian	32581212	20200626	2	heart, stat3	Enalapril overcomes chemoresistance and potentiates antitumor efficacy of 5-FU in colorectal cancer by suppressing proliferation, angiogenesis, and NF-Œ∫B/STAT3-regulated proteins.
Non-Mendelian	32581543	20200626	2	hmgcr, cholesterol	Statin-Associated Autoimmune Myopathy: Current Perspectives.
Non-Mendelian	32581761	20200626	2	artery, stat3	Dl-3-n-Butylphthalide Promotes Remyelination and Suppresses Inflammation by Regulating AMPK/SIRT1 and STAT3/NF-Œ∫B Signaling in Chronic Cerebral Hypoperfusion.
Non-Mendelian	32583280	20200626	2	pck1, lipid	Temperature training improves transcriptional homeostasis after heat shock in juvenile Atlantic sturgeon (Acipenser oxyrinchus).
Non-Mendelian	32584792	20200626	2	heart, stat3	Tyrosyl phosphorylation of PZR promotes hypertrophic cardiomyopathy in PTPN11-associated Noonan syndrome with multiple lentigines.
Non-Mendelian	32586019	20200627	2	por, diabetes	Environmental and Occupational Risk Factors Associated with Chronic Kidney Disease of Unknown Etiology in West Javanese Rice Farmers, Indonesia.
Non-Mendelian	32586423	20200627	2	hmgcr, cholesterol	Role of Akt and mammalian target of rapamycin signalling in insulin-like growth factor 1-mediated cell proliferation in porcine Sertoli cells.
Non-Mendelian	32586695	20200627	2	stroke, por	A neuropsychological approach in a paediatric acquired brain injury unit under the public health system.
Non-Mendelian	32587612	20200627	2	fgfr4, lipid	miR-7-5p Promotes Hepatic Stellate Cell Activation by Targeting Fibroblast Growth Factor Receptor 4.
Non-Mendelian	32587953	20200627	2	apoh, cholesterol	Identification of Novel Proteins Interacting with Proprotein Convertase Subtilisin/Kexin 9.
Non-Mendelian	28551062	20170529	2	heart, por	[Alternative approach to autonomic instability of very severe tetanus: stellate ganglion block].
Non-Mendelian	28551065	20170529	2	artery, por	Role of selective intra-arterial embolization in benign liver tumors.
Non-Mendelian	15723756	20050223	2	hp, fatty acid	Effects of an immune-enhancing diet in endotoxemic rats.
Non-Mendelian	15723072	20050222	2	heart, stat3	G-CSF prevents cardiac remodeling after myocardial infarction by activating the Jak-Stat pathway in cardiomyocytes.
Non-Mendelian	18439552	20080429	2	hnf1a, cardiovascular	Polymorphisms of the HNF1A gene encoding hepatocyte nuclear factor-1 alpha are associated with C-reactive protein.
Non-Mendelian	18441519	20080429	2	heart, stat3	JAK/STAT and PI3K/AKT pathways form a mutual transactivation loop and afford resistance to oxidative stress-induced apoptosis in cardiomyocytes.
Non-Mendelian	15126521	20040506	2	comt, diabetes	Plasma metanephrine levels are decreased in type 1 diabetic patients with a severely impaired epinephrine response to hypoglycemia, indicating reduced adrenomedullary stores of epinephrine.
Non-Mendelian	15130691	20040508	2	npc1, lipid	Increased NPC1 mRNA in skin fibroblasts from Niemann-Pick disease type C patients.
Non-Mendelian	18541523	20080611	2	heart, stat3	Post-infarct treatment with an erythropoietin-gelatin hydrogel drug delivery system for cardiac repair.
Non-Mendelian	18555493	20080617	2	stat3, fatty acid	Pharmacological inhibitor of fatty acid synthase suppresses growth and invasiveness of renal cancer cells.
Non-Mendelian	18549468	20080614	2	heart, bcl2l11	Identification of a candidate alternative promoter region of the human Bcl2L11 (Bim) gene.
Non-Mendelian	17593248	20070627	2	pon1, lipids	The effect of diet on Paraoxonase 1/Arylesterase activities in patients with disorders of galactose metabolism.
Non-Mendelian	17590357	20070626	2	hp, lipid	Suitability of commonly used excipients for electrophysiological in-vitro safety pharmacology assessment of effects on hERG potassium current and on rabbit Purkinje fiber action potential.
Non-Mendelian	17577421	20070620	2	heart, comt	The impact of the catechol-O-methyltransferase Val158Met polymorphism on survival in the general population--the HUNT study.
Non-Mendelian	17597072	20070629	2	mitf, heart	MicroRNA (miRNA) transcriptome of mouse retina and identification of a sensory organ-specific miRNA cluster.
Non-Mendelian	17595889	20070629	2	stat3, cholesterol	Rosuvastatin reduces interleukin-6-induced expression of C-reactive protein in human hepatocytes in a STAT3- and C/EBP-dependent fashion.
Non-Mendelian	17595217	20070628	2	heart, stat3	Sex differences in endothelial STAT3 mediate sex differences in myocardial inflammation.
Non-Mendelian	31029596	20190429	2	por, cardiovascular	Estimation of body fat mass using the CUN-BAE index and mortality risk by sex in the Asturias Study cohort.
Non-Mendelian	23622394	20130430	2	npc1, lipid	Niemann-Pick diseases.
Non-Mendelian	23624273	20130430	2	por, cardiovascular	CYP1A and POR gene mediated mitochondrial membrane damage induced by carbon nanoparticle in human mesenchymal stem cells.
Non-Mendelian	23624530	20130430	2	hnf1a, diabetes	Prevalence of monogenic diabetes in the population-based Norwegian Childhood Diabetes Registry.
Non-Mendelian	23625116	20130430	2	mitf, fatty acid	Fish oil suppresses bone resorption by inhibiting osteoclastogenesis through decreased expression of M-CSF, PU.1, MITF and RANK in ovariectomized rats.
Non-Mendelian	26239133	20150805	2	heart, stat3	The mammalian target of rapamycin modulates the immunoproteasome system in the heart.
Non-Mendelian	26240958	20150805	2	hnf1a, diabetes	Prevalence of Retinopathy in Adult Patients with GCK-MODY and HNF1A-MODY.
Non-Mendelian	32528831	20200613	2	stat3, diabetes	Interleukin-27 decreases ghrelin production through signal transducer and activator of transcription 3-mechanistic target of rapamycin signaling.
Non-Mendelian	32530931	20200613	2	heart, hp	Effects of pannus formation on the flow around a bileaflet mechanical heart valve.
Non-Mendelian	32527375	20200613	2	fasn, fatty acid	Expression of enzymes involved in polyunsaturated fatty acid synthesis in the stallion testis and epididymis.
Non-Mendelian	32527432	20200613	2	lipid, abcb4	Multiple ATP-binding cassette transporters genes are involved in thiamethoxam resistance in Aphis gossypii glover.
Non-Mendelian	32527689	20200613	2	stroke, por	[Trends in the incidence of venous thromboembolism in Galicia over a ten year period].
Non-Mendelian	1880478	19910701	2	hp, fatty acid	Influence of protein nutrition on the response of growing lambs to exogenous bovine growth hormone.
Non-Mendelian	25306488	20141013	2	por, diabetes	Visual loss after hip and shoulder arthroplasty, two case reports.
Non-Mendelian	32545266	20200618	2	stat3, lipid	Epigallocatechin-3-Gallate (EGCG)-Inducible SMILE Inhibits STAT3-Mediated Hepcidin Gene Expression.
Non-Mendelian	32547867	20200618	2	hp, cholesterol	Identification of DEGs and transcription factors involved in <i>H. pylori</i>-associated inflammation and their relevance with gastric cancer.
Non-Mendelian	26970915	20160314	2	hp, fatty acid	In vitro influence of dietary protein and fructooligosaccharides on metabolism of canine fecal microbiota.
Non-Mendelian	26971058	20160314	2	por, diabetes	Factors associated with mixed dementia vs Alzheimer disease in elderly Mexican adults.
Non-Mendelian	27062773	20160412	2	heart, abcb4	[Effect of Doxorubicin on abcb4 Gene Expression in Zebrafish (Danio rerio) Embryos].
Non-Mendelian	27065949	20160412	2	hnf1a, diabetes	Hyperinsulinemic Hypoglycemia - The Molecular Mechanisms.
Non-Mendelian	26956775	20160310	2	hp, fatty acid	Insecticidal activity of a novel fatty acid amide derivative from Streptomyces species against Helicoverpa armigera.
Non-Mendelian	26957279	20160310	2	hp, cholesterol	Effects of hemodialysis and hemoperfusion on inflammatory factors and nuclear transcription factors in peripheral blood cell of multiple organ dysfunction syndrome.
Non-Mendelian	26959890	20160310	2	stat3, fatty acid	Suppression of B-Raf(V600E) cancers by MAPK hyper-activation.
Non-Mendelian	24952825	20140623	2	por, cholesterol	[Current role of albumin in critical care].
Non-Mendelian	25617244	20150125	2	stat3, lipid	Cholesteryl ester-transfer protein inhibitors stimulate aldosterone biosynthesis in adipocytes through Nox-dependent processes.
Non-Mendelian	18929746	20081022	2	por, cardiovascular	[Interest of an iterative specialized rehabilitation after an anterior cruciate ligament reconstruction in high level sport athletes].
Non-Mendelian	18935913	20081022	2	heart, hp	Variations in blood pressure and heart rate in conscious rats with cervical lymphatic blockade.
Non-Mendelian	20841353	20100916	2	hnf1a, diabetes	AMP-activated protein kinase mediates apoptosis in response to bioenergetic stress through activation of the pro-apoptotic Bcl-2 homology domain-3-only protein BMF.
Non-Mendelian	20842630	20100916	2	stat3, fatty acid	Interleukin-22 treatment ameliorates alcoholic liver injury in a murine model of chronic-binge ethanol feeding: role of signal transducer and activator of transcription 3.
Non-Mendelian	20842632	20100916	2	cyp7a1, cholesterol	Liver-enriched transcription factors regulate microRNA-122 that targets CUTL1 during liver development.
Non-Mendelian	16569864	20060330	2	hp, lipid	Insights into in vivo activities of lantibiotics from gallidermin and epidermin mode-of-action studies.
Non-Mendelian	16571871	20060331	2	hmgcr, cholesterol	Statins inhibit growth of human endometrial stromal cells independently of cholesterol availability.
Non-Mendelian	28962638	20171001	2	hp, cardiovascular	Hypoxia preconditioning promotes cardiac stem cell survival and cardiogenic differentiation in vitro involving activation of the HIF-1Œ±/apelin/APJ axis.
Non-Mendelian	28962653	20171001	2	fasn, fatty acid	Cellular fatty acid synthase is required for late stages of HIV-1 replication.
Non-Mendelian	28963014	20171001	2	heart, stat3	Sympathetic nerve blocks promote anti-inflammatory response by activating the JAK2-STAT3-mediated signaling cascade in rat myocarditis models: A novel mechanism with clinical implications.
Non-Mendelian	6482737	19841001	2	hp, lipid	Metabolic effects of medium- or long-chain triglycerides and high-protein, carbohydrate-free diets in Zucker rats.
Non-Mendelian	28965646	20171003	2	heart, por	Haemodynamic response and effectiveness of tracheal intubation with Airtraq¬Æ versus Macintosh laryngoscope in paediatric patient undergoing elective surgery: Prospective, randomised and blind clinical trial.
Non-Mendelian	28965726	20171003	2	heart, por	[Pulse oximetry screening of critical congenital heart defects in the neonatal period. The Spanish National Neonatal Society recommendation].
Non-Mendelian	28964147	20171002	2	heart, hp	Assessing multiscale complexity of short heart rate variability series through a model-based linear approach.
Non-Mendelian	28964970	20171002	2	stat3, diabetes	Metformin triggers apoptosis in PEL cells and alters bortezomib-induced Unfolded Protein Response increasing its cytotoxicity and inhibiting KSHV lytic cycle activation.
Non-Mendelian	28975475	20171005	2	heart, adrb1	Pharmacogenomics of Bucindolol in Atrial Fibrillation and Heart Failure.
Non-Mendelian	28977226	20171005	2	por, diabetes	Prevention of chronic complications of diabetes mellitus according to complexity.
Non-Mendelian	28979923	20171006	2	heart, fn1	Isolation of Mouse Cardiac Neural Crest Cells and Their Differentiation into Smooth Muscle Cells.
Non-Mendelian	28980322	20171006	2	fgfr4, cardiovascular	Fibroblast growth factor 21 attenuates calcification of vascular smooth muscle cells in vitro.
Non-Mendelian	28986436	20171008	2	pparg, lipids	Normal human adipose tissue functions and differentiation in patients with biallelic <i>LPIN1</i> inactivating mutations.
Non-Mendelian	28986068	20171008	2	por, fatty acid	Effectiveness of omega-3 fatty acid supplementation in patients with Alzheimer disease: A systematic review and meta-analysis.
Non-Mendelian	20307313	20100324	2	lpin2, diabetes	Effects of body weight and alcohol consumption on insulin sensitivity.
Non-Mendelian	20310085	20100324	2	atherosclerosis, stat3	Regulation of resistin by cyclic mechanical stretch in cultured rat vascular smooth muscle cells.
Non-Mendelian	20332345	20100325	2	stat3, diabetes	Inhibition of reactive oxygen species by Lovastatin downregulates vascular endothelial growth factor expression and ameliorates blood-retinal barrier breakdown in db/db mice: role of NADPH oxidase 4.
Non-Mendelian	20334584	20100326	2	pon1, lipids	The role of chronic inflammation and Leu55Met PON1 polymorphism in the pathogenesis of polycystic ovary syndrome.
Non-Mendelian	20334696	20100326	2	pon1, cholesterol	Methodological constraints in interpreting serum paraoxonase-1 activity measurements: an example from a study in HIV-infected patients.
Non-Mendelian	20335631	20100326	2	hp, lipid	Postprandial nutrient partitioning but not energy expenditure is modified in growing rats during adaptation to a high-protein diet.
Non-Mendelian	20336436	20100326	2	comt, cardiovascular	Assessing potential functionality of catechol-O-methyltransferase (COMT) polymorphisms associated with pain sensitivity and temporomandibular joint disorders.
Non-Mendelian	20338154	20100327	2	pon1, lipids	Human PON1, a biomarker of risk of disease and exposure.
Non-Mendelian	20338635	20100327	2	stat3, diabetes	The 5-HT 2A serotonin receptor enhances cell viability, affects cell cycle progression and activates MEK-ERK1/2 and JAK2-STAT3 signalling pathways in human choriocarcinoma cell lines.
Non-Mendelian	20339196	20100327	2	insr, diabetes	Phenotypical variety of insulin resistance in a family with a novel mutation of the insulin receptor gene.
Non-Mendelian	20299470	20100320	2	fasn, fatty acid	Extracellular fatty acid synthase: a possible surrogate biomarker of insulin resistance.
Non-Mendelian	20300301	20100320	2	npc1l1, cholesterol	Standardization of PCR-RFLP analysis of nsSNP rs1468384 of NPC1L1 gene.
Non-Mendelian	20300524	20100320	2	stat3, cholesterol	Activation of PPARbeta/delta causes a psoriasis-like skin disease in vivo.
Non-Mendelian	20303731	20100323	2	stat3, cholesterol	Postnatal early overfeeding induces hypothalamic higher SOCS3 expression and lower STAT3 activity in adult rats.
Non-Mendelian	33785036	20210331	2	stat3, cardiovascular	Myeloproliferative neoplasm-driving Calr frameshift promotes the development of pulmonary hypertension in mice.
Non-Mendelian	33785227	20210331	2	heart, por	Clinical and radiological findings for the new multisystem inflammatory syndrome in children associated with COVID-19.
Non-Mendelian	33785629	20210331	2	stat3, fatty acid	Regulation of the Mitochondrion-Fatty Acid Axis for the Metabolic Reprogramming of Chlamydia trachomatis during Treatment with Œ≤-Lactam Antimicrobials.
Non-Mendelian	33787051	20210331	2	por, fatty acid	Gynecological cancer and omega-3 fatty acid intakes: Meta-analysis.
Non-Mendelian	33789149	20210331	2	hyperlipidemia, gas6	Gamma-glutamyl carboxylated Gas6 facilitates the prophylactic effect of vitamin K in inhibiting hyperlipidemia-associated inflammatory pathophysiology via arresting MCP-1/ICAM-1 mediated monocyte-hepatocyte adhesion.
Non-Mendelian	33781885	20210330	2	stat3, lipid	BRD4 targeting nanotherapy prevents lipopolysaccharide induced acute respiratory distress syndrome.
Non-Mendelian	33781673	20210330	2	por, diabetes	[Telemedicine satisfaction of primary care patients during COVID-19 pandemics].
Non-Mendelian	33781196	20210330	2	hp, lipid	Formulation and evaluation of Œ±-Pinene loaded Self-emulsifying nanoformulation for in-vivo anti-Parkinson's activity.
Non-Mendelian	33781717	20210330	2	heart, por	[Isolated fetal pericardial effusion follow-up: Should we worry?]
Non-Mendelian	33781742	20210330	2	artery, stat3	S1P induces proliferation of pulmonary artery smooth muscle cell by promoting YAP-induced Notch3 expression and activation.
Non-Mendelian	33782944	20210330	2	hp, cholesterol	Differential mode of cholesterol inclusion with 2-hydroxypropyl-cyclodextrins impacts safety margin in treating Niemann-Pick disease type C.
Non-Mendelian	33783400	20210330	2	cyp7a1, cholesterol	The farnesoid X receptor agonist tropifexor prevents liver damage in parenteral nutrition-fed neonatal piglets.
Non-Mendelian	33783711	20210330	2	stroke, stat3	Extracellular CIRP Activates the IL-6RŒ±/STAT3/Cdk5 Pathway in Neurons.
Non-Mendelian	32782325	20200813	2	fasn, fatty acid	RNA-Seq based genetic variant discovery provides new insights into controlling fat deposition in the tail of sheep.
Non-Mendelian	32776050	20200811	2	hp, lipid	A protein corona sensor array detects breast and prostate cancers.
Non-Mendelian	32768255	20200810	2	stroke, por	[Stroke spasticity: Is age a risk factor? Observational study of spasticity in neurovascular patients in a retrospective series of two health sites].
Non-Mendelian	32768939	20200810	2	stat3, fatty acid	A novel approach combining metabolomics and molecular pharmacology to study the effect of Gei Herba on mouse hematopoietic function.
Non-Mendelian	32770132	20200810	2	npc1, cholesterol	Plasmid DNA gene therapy of the Niemann-Pick C1 mouse with transferrin receptor-targeted Trojan horse liposomes.
Non-Mendelian	32792581	20200815	2	hp, cholesterol	Haptoglobin polymorphisms in Latin American populations.
Non-Mendelian	32783540	20200814	2	pon1, lipid	Study of the Radiosensitizing and Radioprotective Efficacy of Bromelain (a Pineapple Extract): In Vitro and In Vivo.
Non-Mendelian	32784751	20200814	2	stat3, fatty acid	Dietary Supplementation of Foxtail Millet Ameliorates Colitis-Associated Colorectal Cancer in Mice via Activation of Gut Receptors and Suppression of the STAT3 Pathway.
Non-Mendelian	32786112	20200814	2	heart, hp	Is pelvic floor muscle training able to alter the response of cardiovascular autonomic modulation and provide a possible cardiovascular benefit to pregnant women?
Non-Mendelian	32788057	20200814	2	stroke, por	The use and adherence of oral anticoagulants in Primary Health Care in Catalunya, Spain: A real-world data cohort study.
Non-Mendelian	32788520	20200814	2	cyp7a1, cholesterol	Oligonol, a Low-molecular Weight Polyphenol Extracted from Lychee Fruit, Modulates Cholesterol Metabolism in Rats within a Short Period.
Non-Mendelian	32791090	20200814	2	fasn, fatty acid	Diacylglycerol kinase Œ∑ regulates C2C12 myoblast proliferation through the mTOR signaling pathway.
Non-Mendelian	32806095	20200819	2	lipid, arnt	<i>ent</i>-Beyerane Diterpenes as a Key Platform for the Development of ArnT-Mediated Colistin Resistance Inhibitors.
Non-Mendelian	32807030	20200819	2	pon1, lipid	Serum paraoxonase 1 activity in cats: analytical validation, reference intervals, and correlation with serum amyloid A and alpha-1-acid glycoprotein.
Non-Mendelian	32807455	20200819	2	stroke, por	Predictors of vertigo in the emergency department: The preved study.
Non-Mendelian	32809272	20200819	2	pck1, lipid	A newly discovered role of metabolic enzyme PCK1 as a protein kinase to promote cancer lipogenesis.
Non-Mendelian	32799699	20200818	2	heart, pon1	The investigation of antioxidant and anti-inflammatory potentials of apitherapeutic agents on heart tissues in nitric oxide synthase inhibited rats via Nœâ-nitro-L-arginine methyl ester.
Non-Mendelian	32799888	20200818	2	artery, ctsb	TMEM175 mediates Lysosomal function and participates in neuronal injury induced by cerebral ischemia-reperfusion.
Non-Mendelian	32804083	20200818	2	fasn, fatty acid	Mitochondrial fatty acid synthesis coordinates oxidative metabolism in mammalian mitochondria.
Non-Mendelian	32801813	20200818	2	hnf1a, diabetes	Identification of the First PAX4-MODY Family Reported in Brazil.
Non-Mendelian	32802118	20200818	2	fn1, diabetes	Study on the Mechanism of Ginseng in the Treatment of Lung Adenocarcinoma Based on Network Pharmacology.
Non-Mendelian	32802138	20200818	2	cyp7a1, lipid	Preclinical Evidence of <i>Curcuma longa</i> and Its Noncurcuminoid Constituents against Hepatobiliary Diseases: A Review.
Non-Mendelian	32803651	20200818	2	atherosclerosis, stat3	LincRNA-Cox2 promotes pulmonary arterial hypertension by regulating the let-7a-mediated STAT3 signaling pathway.
Non-Mendelian	30486455	20181130	2	stat3, diabetes	Serum Levels of miR-148a and miR-21-5p Are Increased in Type 1 Diabetic Patients and Correlated with Markers of Bone Strength and Metabolism.
Non-Mendelian	30486685	20181130	2	pon1, diabetes	Effect of sub-toxic exposure to Malathion on glucose uptake and insulin signaling in L6 myoblast derived myotubes.
Non-Mendelian	30487163	20181130	2	lipid, lipg	LipG a bifunctional phospholipase/thioesterase involved in mycobacterial envelope remodeling.
Non-Mendelian	30497128	20181130	2	artery, hp	Hypoxic Preconditioned Mesenchymal Stromal Cell Therapy in a Rat Model of Renal Ischemia-reperfusion Injury: Development of Optimal Protocol to Potentiate Therapeutic Efficacy.
Non-Mendelian	21281435	20110202	2	pnpla3, atherosclerosis	Association of PNPLA3 with non-alcoholic fatty liver disease in a minority cohort: the Insulin Resistance Atherosclerosis Family Study.
Non-Mendelian	21282910	20110202	2	heart, hp	[Comparison of radiation dose reduction of prospective ECG-gated one beat scan using 320 area detector CT coronary angiography and prospective ECG-gated helical scan with high helical pitch (FlashScan) using 64 multidetector-row CT coronary angiography].
Non-Mendelian	21285281	20110203	2	lipid, gas6	Growth arrest-specific protein 6 receptor antagonism impairs adipocyte differentiation and adipose tissue development in mice.
Non-Mendelian	21279516	20110201	2	heart, stat3	STAT3Œ± interacts with nuclear GSK3beta and cytoplasmic RISK pathway and stabilizes rhythm in the anoxic-reoxygenated embryonic heart.
Non-Mendelian	21289032	20110204	2	npc1, cholesterol	Quantitative role of LAL, NPC2, and NPC1 in lysosomal cholesterol processing defined by genetic and pharmacological manipulations.
Non-Mendelian	21290249	20110204	2	hp, fatty acid	Hepatic expression of the GH/JAK/STAT/IGF pathway, acute-phase response signalling and complement system are affected in mouse offspring by prenatal and early postnatal exposure to maternal high-protein diet.
Non-Mendelian	21291810	20110205	2	cyp7a1, cholesterol	The effects of diets enriched in beta-glucans on blood lipoprotein concentrations.
Non-Mendelian	21292027	20110205	2	abcb4, cholesterol	The role of phosphatidylethanolamine methyltransferase in a mouse model of intrahepatic cholestasis.
Non-Mendelian	21292028	20110205	2	fasn, fatty acid	Participation of mammary gland in long-chain polyunsaturated fatty acid synthesis during pregnancy and lactation in rats.
Non-Mendelian	17945029	20071020	2	heart, fn1	Localized rbp4 expression in the yolk syncytial layer plays a role in yolk cell extension and early liver development.
Non-Mendelian	21295579	20110208	2	heart, stat3	Affixin (Œ≤-parvin) promotes cardioprotective signaling via STAT3 activation.
Non-Mendelian	21296075	20110208	2	bcl2l11, lipid	The effect of interleukin-10 on apoptosis in macrophages stimulated by oxLDL.
Non-Mendelian	21296834	20110208	2	pon1, lipid	Decreased paraoxonase 1 activity and increased oxidative stress in low lead-exposed workers.
Non-Mendelian	17949258	20071024	2	pon1, diabetes	Paraoxonase 1 gene polymorphisms and enzyme activities in diabetes mellitus.
Non-Mendelian	17951492	20071024	2	hp, lipid	Inulin-type fructans: functional food ingredients.
Non-Mendelian	17956338	20071025	2	stat3, fatty acid	Effect of exercise and insulin on SREBP-1c expression in human skeletal muscle: potential roles for the ERK1/2 and Akt signalling pathways.
Non-Mendelian	17959250	20071026	2	cyp7a1, cholesterol	The pharmacological exploitation of cholesterol 7alpha-hydroxylase, the key enzyme in bile acid synthesis: from binding resins to chromatin remodelling to reduce plasma cholesterol.
Non-Mendelian	17961261	20071027	2	heart, comt	Catechol-O-methyltransferase gene haplotypes in Mexican and Spanish patients with fibromyalgia.
Non-Mendelian	17961502	20071027	2	hp, lipid	Amphipathic alpha-helical peptide, HP (2-20), and its analogues derived from Helicobacter pylori: pore formation mechanism in various lipid compositions.
Non-Mendelian	17962599	20071027	2	artery, hp	Haptoglobin 2-2 genotype determines chronic vasospasm after experimental subarachnoid hemorrhage.
Non-Mendelian	9843856	19981209	2	heart, gas6	Effects of maternal vitamin A status on fetal heart and lung: changes in expression of key developmental genes.
Non-Mendelian	9836763	19981204	2	stroke, hp	Spontaneous reperfusion after ischemic stroke is associated with improved outcome.
Non-Mendelian	9840812	19981205	2	heart, arnt	Molecular characterization and chromosomal localization of a third alpha-class hypoxia inducible factor subunit, HIF3alpha.
Non-Mendelian	26641800	20151208	2	hnf1a, diabetes	Substantial proportion of MODY among multiplex families participating in a Type 1 diabetes prediction programme.
Non-Mendelian	26635543	20151205	2	mitf, heart	Meningeal Melanocytes in the Mouse: Distribution and Dependence on Mitf.
Non-Mendelian	26636143	20151205	2	stat3, lipid	[Epidermal aging and anti-aging strategies].
Non-Mendelian	26632410	20151204	2	stat3, diabetes	Œ±-Lipoic Acid Inhibits Expression of IL-8 by Suppressing Activation of MAPK, Jak/Stat, and NF-Œ∫B in H. pylori-Infected Gastric Epithelial AGS Cells.
Non-Mendelian	26615737	20151201	2	heart, por	A hemodynamic, metabolic and histopathological study of a heterotopic auxiliary swine liver graft with portal vein arterialization.
Non-Mendelian	26616590	20151201	2	ube2l3, diabetes	The Level of Autoantibodies Targeting Eukaryote Translation Elongation Factor 1 Œ±1 and Ubiquitin-Conjugating Enzyme 2L3 in Nondiabetic Young Adults.
Non-Mendelian	26626317	20151203	2	por, cardiovascular	[Oxytocin in cesarean-sections. What's new?].
Non-Mendelian	26628621	20151203	2	heart, stat3	Critical Roles of STAT3 in Œ≤-Adrenergic Functions in the Heart.
Non-Mendelian	26628981	20151203	2	artery, stat3	Curcumin protects against cerebral ischemia-reperfusion injury by activating JAK2/STAT3 signaling pathway in rats.
Non-Mendelian	26622215	20151202	2	atherosclerosis, pon1	Anti-apolipoprotein A-I antibodies and paraoxonase 1 activity in Systemic Lupus Erythematosus.
Non-Mendelian	26622669	20151202	2	stat3, cholesterol	Expression analysis of apolipoprotein E and its associated genes in gastric cancer.
Non-Mendelian	31356578	20190730	2	pnpla3, triglycerides	Donor PNPLA3 and TM6SF2 Variant Alleles Confer Additive Risks for Graft Steatosis After Liver Transplantation.
Non-Mendelian	31353065	20190730	2	artery, por	[Endovascular repair of subclavian artery injury secondary to internal jugular vein catheterization: case report].
Non-Mendelian	31353640	20190730	2	heart, pon1	The effects of hesperidin on sodium arsenite-induced different organ toxicity in rats on metabolic enzymes as antidiabetic and anticholinergics potentials: A biochemical approach.
Non-Mendelian	31356546	20190730	2	heart, stat3	NLRP3 Inflammasome in Cardioprotective Signaling.
Non-Mendelian	31358300	20190731	2	por, diabetes	Risk factors of calculi in upper urinary tract after radical cystectomy with urinary diversion.
Non-Mendelian	31359696	20190731	2	fasn, lipid	[Effects of emodin on lipid accumulation and inflammation in hepatocytes].
Non-Mendelian	19817238	20091013	2	heart, hp	Heart rate variability in novice pilots during and after a multi-leg cross-country flight.
Non-Mendelian	19818387	20091013	2	lipid, pex6	The origin of peroxisomes: The possibility of an actinobacterial symbiosis.
Non-Mendelian	11792721	20020117	2	cyp7a1, cholesterol	Removal of the bile acid pool upregulates cholesterol 7alpha-hydroxylase by deactivating FXR in rabbits.
Non-Mendelian	11793032	20020117	2	heart, hp	Hyperthermia-induced HSP expression correlates with improved rat renal isograft viability and survival in kidneys harvested from non-heart-beating donors.
Non-Mendelian	11793162	20020117	2	lipid, comt	Chronic high dose L-DOPA alone or in combination with the COMT inhibitor entacapone does not increase oxidative damage or impair the function of the nigro-striatal pathway in normal cynomologus monkeys.
Non-Mendelian	11788590	20020115	2	stat3, lipids	Transcriptional stimulation of the surfactant protein B gene by STAT3 in respiratory epithelial cells.
Non-Mendelian	11788685	20020115	2	pparg, diabetes	A novel heterozygous mutation in peroxisome proliferator-activated receptor-gamma gene in a patient with familial partial lipodystrophy.
Non-Mendelian	11787939	20020115	2	npc1, cholesterol	Cyclodextrins in the treatment of a mouse model of Niemann-Pick C disease.
Non-Mendelian	33006810	20201002	2	por, diabetes	Associations between Helicobacter pylori with nonalcoholic fatty liver disease and other metabolic conditions in Guatemala.
Non-Mendelian	33006176	20201002	2	stat3, cardiovascular	Paeoniflorin-6'-o-benzene sulfonate (CP-25) improves vasculitis through inhibiting IL-17A/JAK/STAT3 signaling pathway in endothelial cells of HFD CIA rats.
Non-Mendelian	32999332	20201001	2	stat3, lipid	High-fat diet intensifies MLL-AF9-induced acute myeloid leukemia through activation of the FLT3 signaling in mouse primitive hematopoietic cells.
Non-Mendelian	33000267	20201001	2	pck1, atherosclerosis	Insulin‚Äëreceptor substrate 1 protects against injury in¬†endothelial cell models of ox‚ÄëLDL‚Äëinduced atherosclerosis by inhibiting ER stress/oxidative stress‚Äëmediated apoptosis and activating the Akt/FoxO1 signaling pathway.
Non-Mendelian	12614681	20030305	2	lipid, abca8	Isolation of a set of genes expressed in the choroid plexus of the mouse using suppression subtractive hybridization.
Non-Mendelian	12615656	20030305	2	pon1, lipid	Mouse macrophage paraoxonase 2 activity is increased whereas cellular paraoxonase 3 activity is decreased under oxidative stress.
Non-Mendelian	31300671	20190714	2	insr, lipid	Insulin resistance and metabonomics analysis of fatty liver haemorrhagic syndrome in laying hens induced by a high-energy low-protein diet.
Non-Mendelian	31300090	20190714	2	slc2a2, cardiovascular	Molecular Pathophysiology of Acid-Base Disorders.
Non-Mendelian	31300300	20190714	2	por, pad	[Inhibitory effect of diethylstilbestrol on clinical strains of Candida albicans susceptible and resistant to azoles].
Non-Mendelian	31300609	20190714	2	fasn, fatty acid	An Inhibitor of Fatty Acid Synthase Thioesterase Domain with Improved Cytotoxicity against Breast Cancer Cells and Stability in Plasma.
Non-Mendelian	12645966	20030321	2	pon1, lipids	Polymorphisms of paraoxonase (PON1) and their significance in clinical toxicology of organophosphates.
Non-Mendelian	31303466	20190716	2	stroke, por	A pregnant woman with a mechanical prosthetic valve.
Non-Mendelian	31303467	20190716	2	heart, por	Genetic variants identified by target next-generation sequencing in heart transplant patients with dilated cardiomyopathy.
Non-Mendelian	31304752	20190716	2	fasn, fatty acid	Effects of Free Fatty Acids with Different Chain Lengths and Degrees of Saturability on the Milk Fat Synthesis in Primary Cultured Bovine Mammary Epithelial Cells.
Non-Mendelian	21030254	20101030	2	npc1l1, cholesterol	Spiroimidazolidinone NPC1L1 inhibitors. Part 2: structure-activity studies and in vivo efficacy.
Non-Mendelian	31286804	20190710	2	npc1, cholesterol	New insights into the interplay between autophagy, gut microbiota and inflammatory responses in IBD.
Non-Mendelian	31285764	20190710	2	heart, gas6	Regulatory T-cells regulate neonatal heart regeneration by potentiating cardiomyocyte proliferation in a paracrine manner.
Non-Mendelian	31286987	20190710	2	stat3, diabetes	STAT3 activation in circulating myeloid-derived cells contributes to retinal microvascular dysfunction in diabetes.
Non-Mendelian	31287803	20190710	2	fasn, fatty acid	Fatty acid synthase downregulation contributes to acute lung injury in murine diet-induced obesity.
Non-Mendelian	31312996	20190718	2	npc1, cholesterol	Ontogenesis and Modulation of Intestinal Unesterified Cholesterol Sequestration in a Mouse Model of Niemann-Pick C1 Disease.
Non-Mendelian	31318773	20190719	2	artery, por	Hemorrhoid Banding: A Cost-Effectiveness Analysis.
Non-Mendelian	31319068	20190719	2	atherosclerosis, gas6	Ginsenoside Rb1 inhibits vascular calcification as a selective androgen receptor modulator.
Non-Mendelian	31319155	20190719	2	stat3, cardiovascular	Critical role of the endogenous renin-angiotensin system in maintaining self-renewal and regeneration potential of epidermal stem cells.
Non-Mendelian	25824817	20150401	2	artery, hp	Hypoxic preconditioning can reduce injury-induced inflammatory processes in the neonatal rat brain.
Non-Mendelian	25826180	20150401	2	hp, lipid	Antigenotoxic and antioxidant potentials of newly derivatized compound naringenin-oxime relative to naringenin on human mononuclear cells.
Non-Mendelian	12163312	20020807	2	artery, hp	The influence of out-of-plane geometry on pulsatile flow within a distal end-to-side anastomosis.
Non-Mendelian	12163393	20020807	2	hmgcr, cholesterol	The mevalonate pathway during acute tubular injury: selected determinants and consequences.
Non-Mendelian	25837654	20150404	2	hnf1a, diabetes	Diabetic ketoacidosis in the setting of HNF1A-maturity onset diabetes of the young.
Non-Mendelian	25839416	20150404	2	hp, fatty acid	Ibuprofen-in-cyclodextrin-in-W/O/W emulsion - Improving the initial and long-term encapsulation efficiency of a model active ingredient.
Non-Mendelian	25839640	20150404	2	stroke, por	Meta-analysis of risk of stroke and thrombo-embolism with rivaroxaban versus vitamin K antagonists in ablation and cardioversion of atrial fibrillation.
Non-Mendelian	25839805	20150404	2	hp, pad	Characterization and immunomodulatory activity of rice hull polysaccharides.
Non-Mendelian	12148928	20020801	2	heart, hp	Effects of selective breeding for infant rat ultrasonic vocalization on cardiac responses to isolation.
Non-Mendelian	25851902	20150409	2	pck1, diabetes	Thiobenzothiazole-modified Hydrocortisones Display Anti-inflammatory Activity with Reduced Impact on Islet Œ≤-Cell Function.
Non-Mendelian	11376632	20010530	2	hp, cholesterol	Alteration of plasmalemmal caveolae mimics endothelial dysfunction observed in atheromatous rabbit aorta.
Non-Mendelian	17008555	20060930	2	npc1l1, cholesterol	Modulation of human Niemann-Pick C1-like 1 gene expression by sterol: Role of sterol regulatory element binding protein 2.
Non-Mendelian	12622792	20030308	2	npc1, cholesterol	Accumulation of tyrosinase in the endolysosomal compartment is induced by U18666A.
Non-Mendelian	12623411	20030308	2	hp, coronary	Coronary stent implantation throughout technical evolution: immediate and follow-up results.
Non-Mendelian	25911189	20150426	2	heart, stat3	Inhibition of mammalian target of rapamycin protects against reperfusion injury in diabetic heart through STAT3 signaling.
Non-Mendelian	21669040	20110615	2	stat3, diabetes	Anti-inflammatory properties of exenatide in human pancreatic islets.
Non-Mendelian	21669447	20110615	2	heart, adrb1	Identification of beta-1 adrenergic receptor polymorphisms in cats.
Non-Mendelian	28413047	20170418	2	heart, stat3	A homolog of teleostean signal transducer and activator of transcription 3 (STAT3) from rock bream, Oplegnathus fasciatus: Structural insights, transcriptional modulation, and subcellular localization.
Non-Mendelian	28413817	20170418	2	npc1, cholesterol	Dataset in support of the generation of Niemann-Pick disease Type C1 patient-specific iPS cell lines carrying the novel NPC1 mutation c.1180T&gt;C or the prevalent c.3182T&gt;C mutation - Analysis of pluripotency and neuronal differentiation.
Non-Mendelian	28414942	20170418	2	hmgcr, cholesterol	Coenzyme Q10 protects against statin-induced myotoxicity in zebrafish larvae (Danio rerio).
Non-Mendelian	27531427	20160818	2	hp, diabetes	[Hospital and general therapeutic patient education practices: example of diabetes and obesity in Belgium].
Non-Mendelian	27532424	20160818	2	fasn, lipid	Iron Content Affects Lipogenic Gene Expression in the Muscle of Nelore Beef Cattle.
Non-Mendelian	27533259	20160818	2	heart, por	Proportional Mortality due to Heart Failure and Ischemic Heart Diseases in the Brazilian Regions from 2004 to 2011.
Non-Mendelian	27533258	20160818	2	por, cardiovascular	Jabuticaba-Induced Endothelium-Independent Vasodilating Effect on Isolated Arteries.
Non-Mendelian	27533706	20160818	2	npc1, cholesterol	Computational Analysis of Sterol Ligand Specificity of the Niemann Pick C2 Protein.
Non-Mendelian	27537522	20160819	2	heart, stat3	Gp130-mediated STAT3 activation by S-propargyl-cysteine, an endogenous hydrogen sulfide initiator, prevents doxorubicin-induced cardiotoxicity.
Non-Mendelian	27537526	20160819	2	stat3, fatty acid	Luteolin-7-glucoside inhibits IL-22/STAT3 pathway, reducing proliferation, acanthosis, and inflammation in keratinocytes and in mouse psoriatic model.
Non-Mendelian	27524271	20160816	2	artery, por	[Insulinoma and pregnancy: anesthesia and perioperative management].
Non-Mendelian	27528576	20160817	2	artery, por	Bleeding Complications After Endoscopic Lung Volume Reduction Coil Treatment: A Retrospective Observational Study.
Non-Mendelian	27501605	20160810	2	hp, cardiovascular	Severe Venous Air Embolism Related to Positioning in Posterior Cranial Fossa Surgery in Siriraj Hospital.
Non-Mendelian	27502196	20160810	2	hp, cardiovascular	Polymyxin-B hemoperfusion in septic patients: analysis of a multicenter registry.
Non-Mendelian	27503587	20160810	2	por, cardiovascular	Positive association between waist-to-height ratio and hypertension in adolescents.
Non-Mendelian	27506532	20160811	2	heart, st3gal4	Aberrant sialylation causes dilated cardiomyopathy and stress-induced heart failure.
Non-Mendelian	27507182	20160811	2	fasn, fatty acid	Relationships between Single Nucleotide Polymorphism Markers and Meat Quality Traits of Duroc Breeding Stocks in Korea.
Non-Mendelian	27508872	20160811	2	pltp, cholesterol	Loss of Function of GALNT2 Lowers High-Density Lipoproteins in Humans, Nonhuman Primates, and Rodents.
Non-Mendelian	27511345	20160812	2	pon1, diabetes	Investigation of ischemia-modified albumin levels and some atherosclerosis-related serum parameters in patients with diabetic foot.
Non-Mendelian	27513488	20160812	2	por, cardiovascular	[Not Available].
Non-Mendelian	27513506	20160812	2	por, cardiovascular	[Not Available].
Non-Mendelian	27513511	20160812	2	por, diabetes	[Not Available].
Non-Mendelian	27515484	20160813	2	hp, fatty acid	An impaired metabolic response to hydrostatic pressure explains Alcanivorax borkumensis recorded distribution in the deep marine water column.
Non-Mendelian	17726017	20070830	2	atherosclerosis, stat3	Role of the Jak/STAT pathway in the regulation of interleukin-8 transcription by oxidized phospholipids in vitro and in atherosclerosis in vivo.
Non-Mendelian	24288525	20131130	2	pparg, cardiovascular	Polymorphisms in PPAR Genes (PPARD, PPARG, and PPARGC1A) and the Risk of Chronic Kidney Disease in Japanese: Cross-Sectional Data from the J-MICC Study.
Non-Mendelian	10596358	19991222	2	hp, lipid	In vitro conditions for the study of the in vivo performance of sustained-release theophylline matrix tablets administered in fasted conditions and with a high-fat diet.
Non-Mendelian	22892389	20120816	2	fasn, fatty acid	The fatty acid synthase inhibitor orlistat reduces experimental metastases and angiogenesis in B16-F10 melanomas.
Non-Mendelian	25917833	20150429	2	pparg, fatty acid	Undernutrition and stage of gestation influence fetal adipose tissue gene expression.
Non-Mendelian	25918477	20150429	2	pon1, cardiovascular	Gender-specific association of oxidative stress and inflammation with cardiovascular risk factors in Arab population.
Non-Mendelian	25192834	20140907	2	stat3, fatty acid	Overexpression of FABP7 promotes cell growth and predicts poor prognosis of clear cell renal cell carcinoma.
Non-Mendelian	25193519	20140907	2	fasn, lipid	Genome sequencing and analysis of Mangalica, a fatty local pig of Hungary.
Non-Mendelian	26228421	20150801	2	pon1, lipid	Oxidative stress in drug na√Øve first episode psychosis and antioxidant effects of risperidone.
Non-Mendelian	26228595	20150801	2	stat3, diabetes	Cardiopulmonary Bypass Decreases Activation of the Signal Transducer and Activator of Transcription 3 (STAT3) Pathway in Diabetic Human Myocardium.
Non-Mendelian	26230055	20150801	2	cyp7a1, cholesterol	Cholesterol hydroperoxides as substrates for cholesterol-metabolizing cytochrome‚ÄÖP450 enzymes and alternative sources of 25-hydroxycholesterol and other oxysterols.
Non-Mendelian	25166332	20140829	2	hp, lipid	Growth and development time of subtropical Cladocera Diaphanosoma birgei Korinek, 1981 fed with different microalgal diets.
Non-Mendelian	25166442	20140829	2	pon1, lipid	The influence of maternal smoking habits before pregnancy and antioxidative supplementation during pregnancy on oxidative stress status in a non-complicated pregnancy.
Non-Mendelian	29233513	20171214	2	por, diabetes	The effect of marital status on social and gender inequalities in diabetes mortality in Andalusia.
Non-Mendelian	29233648	20171214	2	por, coronary	Left atrial dysfunction in light-chain cardiac amyloidosis and hypertrophic cardiomyopathy - A comparative three-dimensional speckle-tracking echocardiographic analysis from the MAGYAR-Path Study.
Non-Mendelian	29233935	20171214	2	stat3, diabetes	Ligand-Dependent Interaction of PPARŒ¥ With T-Cell Protein Tyrosine Phosphatase 45 Enhances Insulin Signaling.
Non-Mendelian	18678600	20080806	2	pon1, lipid	Dynamic variation in allele-specific gene expression of Paraoxonase-1 in murine and human tissues.
Non-Mendelian	18682509	20080807	2	fasn, fatty acid	Fatty acid synthase and AKT pathway signaling in a subset of papillary thyroid cancers.
Non-Mendelian	18668152	20080801	2	artery, stat3	Effects of P2Y1 receptor on glial fibrillary acidic protein and glial cell line-derived neurotrophic factor production of astrocytes under ischemic condition and the related signaling pathways.
Non-Mendelian	8824209	19961018	2	fatty acid, xrn1	Fatty acid-responsive control of mRNA stability. Unsaturated fatty acid-induced degradation of the Saccharomyces OLE1 transcript.
Non-Mendelian	8908155	19961018	2	pltp, lipid	Acyl chain and headgroup specificity of human plasma phospholipid transfer protein.
Non-Mendelian	10500251	19990929	2	heart, comt	cDNA cloning, expression and chromosomal localization of the mouse mitochondrial thioredoxin reductase gene(1).
Non-Mendelian	26738445	20160108	2	stroke, stat3	The emerging role of signal transducer and activator of transcription 3 in cerebral ischemic and hemorrhagic stroke.
Non-Mendelian	26738493	20160108	2	stat3, lipid	B cell translocation gene 2 (Btg2) is regulated by Stat3 signaling and inhibits adipocyte differentiation.
Non-Mendelian	26738650	20160108	2	por, diabetes	[Diagnosis and treatment of the complications of otitis media in adults. Case series and literature review].
Non-Mendelian	26743134	20160109	2	stat3, diabetes	High glucose enhances progression of cholangiocarcinoma cells via STAT3 activation.
Non-Mendelian	26745254	20160109	2	lrba, diabetes	Infancy-Onset T1DM, Short Stature, and Severe Immunodysregulation in Two Siblings With a Homozygous LRBA Mutation.
Non-Mendelian	26727985	20160106	2	pparg, fatty acid	Cell-Autonomous Brown-Like Adipogenesis of Preadipocytes From Retinoblastoma Haploinsufficient Mice.
Non-Mendelian	26732685	20160107	2	stroke, comt	2-Methoxyestradiol, an endogenous 17Œ≤-estradiol metabolite, inhibits microglial proliferation and activation via an estrogen receptor-independent mechanism.
Non-Mendelian	26736258	20160107	2	heart, hp	Time, frequency and information domain analysis of heart period and QT variability in asymptomatic long QT syndrome type 2 patients.
Non-Mendelian	26736693	20160107	2	heart, hp	Evaluation of the correlation between cardiac and sympathetic baroreflex sensitivity before orthostatic syncope.
Non-Mendelian	26718084	20160101	2	fasn, fatty acid	Downregulation of fatty acid synthase complex suppresses cell migration by targeting phosphor-AKT in bladder cancer.
Non-Mendelian	26718495	20160101	2	fasn, diabetes	A Role of the Inflammasome in the Low Storage Capacity of the Abdominal Subcutaneous Adipose Tissue in Obese Adolescents.
Non-Mendelian	26720887	20160101	2	fasn, fatty acid	Associations of polymorphisms in bovine DGAT1, FABP4, FASN, and PPARGC1A genes with intramuscular fat content and the fatty acid composition of muscle and subcutaneous fat in Fleckvieh bulls.
Non-Mendelian	25177021	20140902	2	fasn, fatty acid	Inhibition of the thioesterase activity of human fatty acid synthase by 1,4- and 9,10-diones.
Non-Mendelian	25177939	20140902	2	por, diabetes	Racial disparities in the association between diabetes mellitus-associated polymorphic locus rs4430796 of the HNF1Œ≤ gene and prostate cancer: a systematic review and meta-analysis.
Non-Mendelian	25180827	20140903	2	pon1, lipid	Paraoxonase responses to exercise and niacin therapy in men with metabolic syndrome.
Non-Mendelian	20479336	20100519	2	artery, gas6	Gas6-Axl pathway: the role of redox-dependent association of Axl with nonmuscle myosin IIB.
Non-Mendelian	20473920	20100518	2	fasn, fatty acid	Prognostic significance of CDKN2A (p16) promoter methylation and loss of expression in 902 colorectal cancers: Cohort study and literature review.
Non-Mendelian	20460578	20100513	2	npc1l1, cholesterol	HNF1alpha and SREBP2 are important regulators of NPC1L1 in human liver.
Non-Mendelian	20460752	20100513	2	stat3, cholesterol	Janus kinase 2/signal transducers and activators of transcription signal inhibition regulates protective effects of probucol on mesangial cells treated with high glucose.
Non-Mendelian	20456004	20100512	2	npc1, cholesterol	Pre-synaptic defects of NPC1-deficient hippocampal neurons are not directly related to plasma membrane cholesterol.
Non-Mendelian	20456844	20100512	2	cyp7a1, cholesterol	[Effects of Fufang Jiangzhi No.3 on cholesterol-bile acid metabolism in rabbits with hypercholesterolemia].
Non-Mendelian	20458436	20100512	2	stroke, pon1	Early-onset ischaemic stroke: analysis of 58 polymorphisms in 17 genes involved in methionine metabolism.
Non-Mendelian	20458442	20100512	2	hmgcr, cholesterol	Tetra-glutamic acid residues adjacent to Lys248 in HMG-CoA reductase are critical for the ubiquitination mediated by gp78 and UBE2G2.
Non-Mendelian	20453200	20100511	2	vldlr, cholesterol	PCSK9 is not involved in the degradation of LDL receptors and BACE1 in the adult mouse brain.
Non-Mendelian	20450896	20100511	2	hmgcr, cholesterol	A functional polymorphism in the HMGCR promoter affects transcriptional activity but not the risk for Alzheimer disease in Swedish populations.
Non-Mendelian	20453498	20100511	2	pon1, cholesterol	Diet and paraoxonase 1 enzymatic activity in diabetic foot patients from Romania and Belgium: favorable association of high flavonoid dietary intake with arylesterase activity.
Non-Mendelian	30061825	20180801	2	lipids, gas6	Vitamin K Deficiency Induced by Warfarin Is Associated With Cognitive and Behavioral Perturbations, and Alterations in Brain Sphingolipids in Rats.
Non-Mendelian	30062959	20180801	2	por, lipid	The Release of Perillyl Alcohol from the Different Kind of Vehicles.
Non-Mendelian	30062972	20180801	2	hp, diabetes	Alpha Adducin (ADD1) Gene Polymorphism and New Onset of Diabetes Under the Influence of Selective Antihypertensive Therapy in Essential Hypertension.
Non-Mendelian	30066055	20180802	2	stat3, diabetes	Targeting cytochrome P450-dependent cancer cell mitochondria: cancer associated CYPs and where to find them.
Non-Mendelian	30066180	20180802	2	npc1, cholesterol	Pulmonary involvement in Niemann-Pick C type 1.
Non-Mendelian	30067486	20180802	2	heart, hp	High-Power and Short-Duration Ablation for Pulmonary Vein Isolation: Biophysical¬†Characterization.
Non-Mendelian	30067711	20180802	2	por, diabetes	[Efectos metab√≥licos en pacientes obesos posoperados de bypass g√°strico laparosc√≥pico: 5 a√±os de experiencia en un hospital de tercer nivel].
Non-Mendelian	30076125	20180805	2	por, diabetes	Experiences and real life management of insulin pump therapy in adults with type 1 diabetes.
Non-Mendelian	30076390	20180805	2	slc2a2, diabetes	Alteration in glucose homeostasis and persistence of the pancreatic clock in aged mPer2<sup>Luc</sup> mice.
Non-Mendelian	30076561	20180805	2	hp, lipid	Prevalence and Factors Associated with Helicobacter Pylori in Patients Undergoing Bariatric Surgery: the SOON Cohort.
Non-Mendelian	30072143	20180804	2	heart, por	Evaluation of intensivist basic training in transthoracic echocardiography in the postoperative period of heart surgery.
Non-Mendelian	30074141	20180804	2	heart, por	Lung metastases from benign uterine leiomyoma: does 18-FDG-PET/CT have a role to play?
Non-Mendelian	30075176	20180804	2	stat3, diabetes	O-Glycosylation with O-linked Œ≤-N-acetylglucosamine increases vascular contraction: Possible modulatory role on Interleukin-10 signaling pathway.
Non-Mendelian	30078493	20180807	2	por, diabetes	Change over time in prevalence of diabetes mellitus (DM) in Spain (1999-2014).
Non-Mendelian	30081331	20180807	2	artery, por	Two-dimensional affine model-based estimators for principal strain vascular ultrasound elastography with compound plane wave and transverse oscillation beamforming.
Non-Mendelian	30077632	20180806	2	por, diabetes	Assessment of advanced glycation end-products as a biomarker of diabetic outcomes.
Non-Mendelian	30086741	20180809	2	artery, stat3	Inhibition of Shp2 ameliorates monocrotaline-induced pulmonary arterial hypertension in rats.
Non-Mendelian	30086875	20180809	2	hnf1a, diabetes	Genetic causes and treatment of neonatal diabetes and early childhood diabetes.
Non-Mendelian	30082086	20180808	2	por, cardiovascular	Complications of transarterial chemoembolization (TACE) in the treatment of liver tumors.
Non-Mendelian	30083132	20180808	2	fasn, lipid	Interventional Potential of Recombinant Feline Hepatocyte Growth Factor in a Mouse Model of Non-alcoholic Steatohepatitis.
Non-Mendelian	30084436	20180808	2	por, diabetes	[Antecedentes maternos prenatales y riesgo de complicaciones neonatales en productos de t√©rmino de bajo peso para edad gestacional].
Non-Mendelian	30086363	20180808	2	heart, arnt	The molecular characterization, expression pattern and alternative initiation of Megalobrama amblycephala Hif prolyl hydroxylase Phd1.
Non-Mendelian	9699900	19980812	2	pon1, cholesterol	Genetic variation in paraoxonase-1 and paraoxonase-2 is associated with variation in plasma lipoproteins in Alberta Hutterites.
Non-Mendelian	9698080	19980811	2	cyp7a1, cholesterol	Reduced hepatic expression of CYP7A1 and CYP2C13 in rats with spontaneous hyperlipidaemia.
Non-Mendelian	9705040	19980815	2	hp, fatty acid	Lack of effect on blood pressure by low fat diets with different fatty acid compositions.
Non-Mendelian	8135606	19930601	2	hp, diabetes	[Anti-gastric antibodies and gastritis in insulin-dependent diabetes in children].
Non-Mendelian	8374134	19930601	2	heart, hp	[The causes of death in animals with hydrogen peroxide poisoning].
Non-Mendelian	7934692	19930601	2	heart, por	Comparison of preoperative and postoperative iliohypogastric ilioinguinal nerve block for pediatric herniorrhaphy patients.
Non-Mendelian	16391472	20060105	2	heart, stat3	Atrophic remodeling of the transplanted rat heart.
Non-Mendelian	16391483	20060105	2	atherosclerosis, pon1	[Intravenous oxygen therapy increases the activity of the antioxidative and antiatherogenic serum enzyme paraoxonase 1].
Non-Mendelian	16396632	20060107	2	heart, hp	CpG methylation at the USF-binding site is important for the liver-specific transcription of the chipmunk HP-27 gene.
Non-Mendelian	7296400	19810901	2	heart, hp	Effects of adrenaline and noradrenaline on the heat production of warm- and cold-acclimated sheep.
Non-Mendelian	10024503	19990220	2	lipid, vldlr	Reversal of hyperlipidaemia in apolipoprotein C1 transgenic mice by adenovirus-mediated gene delivery of the low-density-lipoprotein receptor, but not by the very-low-density-lipoprotein receptor.
Non-Mendelian	7093943	19820201	2	hp, lipid	The main photosensitizing components of hematoporphyrin derivative.
Non-Mendelian	29998530	20180713	2	angptl4, lipid	Effect of diet-induced weight loss on angiopoietin-like protein 4 and adipose tissue lipid metabolism in overweight and obese humans.
Non-Mendelian	32505837	20200608	2	heart, stat3	Cryptotanshinone prevents muscle wasting in CT26-induced cancer cachexia through inhibiting STAT3 signaling pathway.
Non-Mendelian	32505557	20200608	2	por, diabetes	Nasogastric tube utilization after esophagectomy: an unnecessary gesture?
Non-Mendelian	32507601	20200609	2	fasn, fatty acid	A novel long noncoding RNA, ENSGALG00000021686, regulates the intracellular transport of fatty acids by targeting the FABP3 gene in chicken.
Non-Mendelian	32507309	20200609	2	por, cardiovascular	Risk Factors for No Valid Liver Graft. Multivariate Study Based on the Variables Included in the Donation Protocol of the National Trasplant Organisation.
Non-Mendelian	32507700	20200609	2	por, diabetes	Development of an index of complexity for outpatient endocrinology and nutrition clinics.
Non-Mendelian	32510837	20200609	2	angptl4, cardiovascular	Relationship between hepatic and systemic angiopoietin-like 3, hepatic Vitamin D receptor expression and NAFLD in obesity.
Non-Mendelian	32504883	20200607	2	angptl4, fatty acid	Fasting induces ANGPTL4 and reduces LPL activity in human adipose tissue.
Non-Mendelian	32503225	20200607	2	stat3, fatty acid	Pentadecanoic Acid, an Odd-Chain Fatty Acid, Suppresses the Stemness of MCF-7/SC Human Breast Cancer Stem-Like Cells through JAK2/STAT3 Signaling.
Non-Mendelian	32504733	20200607	2	hmgcr, cholesterol	Triphenyltin chloride reduces the development of rat adrenal cortex during puberty.
Non-Mendelian	32487430	20200604	2	por, diabetes	Retropharyngeal Abscess. Clinical Review of Twenty-five Years.
Non-Mendelian	32487559	20200604	2	artery, stat3	Endogenous miR-204 Protects the Kidney against Chronic Injury in Hypertension and Diabetes.
Non-Mendelian	32487688	20200604	2	npc1, lipid	Unbiased yeast screens identify cellular pathways affected in Niemann-Pick disease type C.
Non-Mendelian	32487689	20200604	2	fatty acid, acacb	Snail augments fatty acid oxidation by suppression of mitochondrial ACC2 during cancer progression.
Non-Mendelian	32489678	20200604	2	hnf1a, diabetes	Genetics and Pathophysiology of Maturity-onset Diabetes of the Young (MODY): A Review of Current Trends.
Non-Mendelian	32493603	20200605	2	heart, por	[Noonan syndrome: genetic and clinical update and treatment options].
Non-Mendelian	32495992	20200605	2	heart, hp	Assessment of Energy and Protein Requirements in Relation to Nitrogen Kinetics, Nutrition, and Clinical Outcomes in Infants Receiving Early Enteral Nutrition Following Cardiopulmonary Bypass.
Non-Mendelian	32493597	20200605	2	stroke, por	Stroke as a complication and prognostic factor of COVID-19.
Non-Mendelian	32493635	20200605	2	artery, por	Takayasu's arteritis: Ischaemic retinal arterial occlusion as a possible initial presentation.
Non-Mendelian	32493822	20200605	2	npc1, cholesterol	Filoviruses Use the HOPS Complex and UVRAG To Traffic to Niemann-Pick C1 Compartments during Viral Entry.
Non-Mendelian	32475448	20200602	2	cyp7a1, cholesterol	Maternal betaine supplementation decreases hepatic cholesterol deposition in chicken offspring with epigenetic modulation of SREBP2 and CYP7A1 genes.
Non-Mendelian	32476319	20200602	2	fn1, cholesterol	Serum proteomics analysis of feline mammary carcinoma based on label-free and PRM techniques.
Non-Mendelian	32477515	20200602	2	fasn, fatty acid	Impact of post-ruminally infused macronutrients on bovine mammary gland expression of genes involved in fatty acid synthesis, energy metabolism, and protein synthesis measured in RNA isolated from milk fat.
Non-Mendelian	32481507	20200603	2	stat3, fatty acid	Propionic Acid and Fasudil as Treatment Against Rotenone Toxicity in an In Vitro Model of Parkinson's Disease.
Non-Mendelian	32481828	20200603	2	hp, pad	Combining BMP-6, TGF-Œ≤3 and hydrostatic pressure stimulation enhances the functional development of cartilage tissues engineered using human infrapatellar fat pad derived stem cells.
Non-Mendelian	32482356	20200603	2	heart, por	[New oropharyngeal double lumen cannula for sedation for transesophageal echocardiography: case series].
Non-Mendelian	32474075	20200601	2	heart, hp	Antimicrobial, anticancer and antioxidant activities of nano-heart of Phoenix dactylifera tree extract loaded chitosan nanoparticles: In vitro and in vivo study.
Non-Mendelian	18957740	20081030	2	heart, hp	Physiological stress monitoring of postmen during work.
Non-Mendelian	18956630	20081030	2	heart, hp	[Establishment of Mongolian gerbil model of long-term Helicobacter pylori infection].
Non-Mendelian	25025965	20140716	2	fasn, cholesterol	Unbiased analysis of pancreatic cancer radiation resistance reveals cholesterol biosynthesis as a novel target for radiosensitisation.
Non-Mendelian	25009121	20140711	2	artery, hp	The effects of hypoxic preconditioning on white matter damage following hypoxic-ischaemic injury in the neonatal rat brain.
Non-Mendelian	25009206	20140711	2	npc1, cholesterol	Dysregulation of testicular cholesterol metabolism following spontaneous mutation of the niemann-pick c1 gene in mice.
Non-Mendelian	25009654	20140711	2	fasn, fatty acid	Quercetin induces HepG2 cell apoptosis by inhibiting fatty acid biosynthesis.
Non-Mendelian	25005949	20140710	2	fasn, fatty acid	Body weight management effect of burdock (Arctium lappa L.) root is associated with the activation of AMP-activated protein kinase in human HepG2 cells.
Non-Mendelian	25012128	20140712	2	heart, stat3	Cross talk between vascular smooth muscle cells and monocytes through interleukin-1Œ≤/interleukin-18 signaling promotes vein graft thickening.
Non-Mendelian	25013174	20140712	2	pparg, lipid	A transient disruption of fibroblastic transcriptional regulatory network facilitates trans-differentiation.
Non-Mendelian	25013591	20140712	2	pon1, lipid	Effect of cyclosporine-a on paraoxonase activity in wistar rats.
Non-Mendelian	25014134	20140712	2	cyp7a1, lipid	Retinoic acid regulates several genes in bile acid and lipid metabolism via upregulation of small heterodimer partner in hepatocytes.
Non-Mendelian	25014397	20140712	2	stat3, triglyceride	Association of STAT3 common variations with obesity and hypertriglyceridemia: protective and contributive effects.
Non-Mendelian	25011215	20140712	2	arnt, cardiovascular	The influence of soybean extract on the expression level of selected drug transporters, transcription factors and cytochrome P450 genes encoding phase I drug-metabolizing enzymes.
Non-Mendelian	19808018	20091008	2	stat3, fatty acid	MyD88 signaling in the CNS is required for development of fatty acid-induced leptin resistance and diet-induced obesity.
Non-Mendelian	19799952	20091006	2	heart, stat3	The peptide NDP-MSH induces phenotype changes in the heart that resemble ischemic preconditioning.
Non-Mendelian	19800225	20091006	2	insr, lipids	Synthesis and biological evaluation of berberine analogues as novel up-regulators for both low-density-lipoprotein receptor and insulin receptor.
Non-Mendelian	19804773	20091007	2	heart, hp	Haptoglobin genotypes in Chagas' disease.
Non-Mendelian	19805516	20091007	2	cyp7a1, cholesterol	Functional specificities of Brm and Brg-1 Swi/Snf ATPases in the feedback regulation of hepatic bile acid biosynthesis.
Non-Mendelian	19804322	20091007	2	heart, stat3	gp130-mediated pathway and heart failure.
Non-Mendelian	19790197	20091001	2	fasn, fatty acid	CDK8 expression in 470 colorectal cancers in relation to beta-catenin activation, other molecular alterations and patient survival.
Non-Mendelian	19793595	20091002	2	pparg, diabetes	Clinical characteristics and efficacy of pioglitazone in a Japanese diabetic patient with an unusual type of familial partial lipodystrophy.
Non-Mendelian	19793858	20091002	2	hp, cardiovascular	One-year weight maintenance after significant weight loss in healthy overweight and obese subjects: does diet composition matter?
Non-Mendelian	19795124	20091002	2	fasn, fatty acid	[Immunohistochemical algorithms in prostate diagnostics: what's new?].
Non-Mendelian	18976644	20081104	2	atherosclerosis, pon1	Arylesterase and paraoxonase activity of paraoxonase (PON1) affected by ischemia in the plasma of patients with arterial occlusion of the lower limbs.
Non-Mendelian	686913	19780601	2	artery, comt	Studies on the monoamine oxidase and catechol-O-methyltransferase of the rat cerebral microvessels.
Non-Mendelian	28342963	20170327	2	hmgcr, cholesterol	New insights into cellular cholesterol acquisition: promoter analysis of human HMGCR and SQLE, two key control enzymes in cholesterol synthesis.
Non-Mendelian	21680746	20110618	2	angptl4, lipid	Nutritional regulation of bile acid metabolism is associated with improved pathological characteristics of the metabolic syndrome.
Non-Mendelian	21680901	20110618	2	artery, stat3	RAGE-dependent activation of the oncoprotein Pim1 plays a critical role in systemic vascular remodeling processes.
Non-Mendelian	15155276	20040525	2	hp, triglycerides	A long-term high-protein diet markedly reduces adipose tissue without major side effects in Wistar male rats.
Non-Mendelian	15159044	20040526	2	heart, hp	Hemolysis parameters of St. Jude Medical: Hemodynamic Plus and Regent valves in aortic position.
Non-Mendelian	15149213	20040520	2	hp, lipid	Distribution and modification of sorption sites in amphiphilic calixarene-based solid lipid nanoparticles from hyperpolarized 129Xe NMR spectroscopy.
Non-Mendelian	10945982	20000818	2	heart, por	Formation of compound I in the reaction of native myoglobins with hydrogen peroxide.
Non-Mendelian	10936208	20000811	2	npc1, cholesterol	Regional and developmental expression of the Npc1 mRNA in the mouse brain.
Non-Mendelian	10936612	20000811	2	nr1h3, cholesterol	Selective activation of liver X receptor alpha by 6alpha-hydroxy bile acids and analogs.
Non-Mendelian	23595123	20130419	2	hyperlipidemia, plce1	A molecular genetic analysis of childhood nephrotic syndrome in a cohort of Saudi Arabian families.
Non-Mendelian	23595857	20130419	2	heart, arnt	¬πH, ¬π¬≥C and ¬π‚ÅµN chemical shift assignments for the N-terminal PAS domain of the KCNH channel from zebrafish.
Non-Mendelian	23590285	20130418	2	stat3, diabetes	Activation of Liver FGF21 in hepatocarcinogenesis and during hepatic stress.
Non-Mendelian	23590571	20130418	2	por, diabetes	Baseline comorbidities in a skin cancer prevention trial in Bangladesh.
Non-Mendelian	23591085	20130418	2	heart, hp	Breakfast high in whey protein or carbohydrates improves coping with workload in healthy subjects.
Non-Mendelian	23573126	20130411	2	stat3, lipid	Cardioprotective Effects of Quercetin in Cardiomyocyte under Ischemia/Reperfusion Injury.
Non-Mendelian	23573260	20130411	2	hp, cardiovascular	Haptoglobin phenotype, preeclampsia risk and the efficacy of vitamin C and E supplementation to prevent preeclampsia in a racially diverse population.
Non-Mendelian	23566559	20130410	2	por, diabetes	[Ophthalmic manifestations of toxoplasmosis in a human immunodeficiency virus-positive patient. Description of a case].
Non-Mendelian	23567132	20130410	2	pparg, fatty acid	Association of bovine meat quality traits with genes included in the PPARG and PPARGC1A networks.
Non-Mendelian	23578608	20130413	2	cyp7a1, cholesterol	Role of plant stanol derivatives in the modulation of cholesterol metabolism and liver gene expression in mice.
Non-Mendelian	23578993	20130413	2	hp, lipid	Effect of N-acetyl cysteine (NAC), an organosulfur compound from Allium plants, on experimentally induced hepatic prefibrogenic events in Wistar rat.
Non-Mendelian	23573876	20130412	2	atherosclerosis, pon1	Targeting paraoxonase-1 in atherosclerosis.
Non-Mendelian	23577061	20130412	2	abcg8, cholesterol	Multi-analytic approach elucidates significant role of hormonal and hepatocanalicular transporter genetic variants in gallstone disease in North Indian population.
Non-Mendelian	23587395	20130417	2	pparg, cholesterol	Effect of the level of maternal energy intake prepartum on immunometabolic markers, polymorphonuclear leukocyte function, and neutrophil gene network expression in neonatal Holstein heifer calves.
Non-Mendelian	23582715	20130416	2	pon1, cholesterol	Paraoxonase 1 (PON1) reduces macrophage inflammatory responses.
Non-Mendelian	15694933	20050208	2	cyp7a1, cholesterol	Regulation of cholesterol 7alpha-hydroxylase mRNA expression in C57BL/6 mice fed an atherogenic diet.
Non-Mendelian	30944506	20190405	2	fasn, fatty acid	Immunohistochemical investigation of metabolic markers fatty acid synthase (FASN) and glucose transporter 1 (GLUT1) in normal endometrium, endometrial hyperplasia, and endometrial malignancy.
Non-Mendelian	30947085	20190405	2	stat3, lipids	Toxicological exploration of peptide-based cationic liposomes in siRNA delivery.
Non-Mendelian	19608735	20090718	2	cyp7a1, fatty acid	Effects of essential fatty acid deficiency on enterohepatic circulation of bile salts in mice.
Non-Mendelian	33377640	20201230	2	heart, insr	mir15a/mir16-1 cluster and its novel targeting molecules negatively regulate cardiac hypertrophy.
Non-Mendelian	33375361	20201230	2	hp, diabetes	Genetic Abnormalities in Pancreatitis: An Update on Diagnosis, Clinical Features, and Treatment.
Non-Mendelian	33375362	20201230	2	fasn, lipid	Effect of Neudesin Neurotrophic Factor on Differentiation of Bovine Preadipocytes and Myoblasts in a Co-Culture System.
Non-Mendelian	33376205	20201230	2	npc1, cholesterol	Selective Aster inhibitors distinguish vesicular and nonvesicular sterol transport mechanisms.
Non-Mendelian	33377648	20201230	2	stat3, lipid	Low molecular weight fucoidan inhibits hepatocarcinogenesis and nonalcoholic fatty liver disease in zebrafish via ASGR/STAT3/HNF4A signaling.
Non-Mendelian	33376493	20201230	2	pparg, lipid	D-Mannose Inhibits Adipogenic Differentiation of Adipose Tissue-Derived Stem Cells <i>via</i> the miR669b/MAPK Pathway.
Non-Mendelian	33380715	20201231	2	pparg, lipid	Characterization of the Relationship Between the Expression of Aspartate Œ≤-Hydroxylase and the Pathological Characteristics of Breast Cancer.
Non-Mendelian	33380272	20201231	2	heart, stat3	Vagus nerve plays a pivotal role in CD4+ T cell differentiation during CVB3-induced murine acute myocarditis.
Non-Mendelian	33380272	20201231	2	heart, stat3	Vagus nerve plays a pivotal role in CD4<sup>+</sup> T cell differentiation during CVB3-induced murine acute myocarditis.
Non-Mendelian	6418091	19831001	2	hp, coronary	[Functional content of the electrocardiogram of coronary patients].
Non-Mendelian	19602833	20090716	2	abcg8, cholesterol	Dietary soy protein isolate and its undigested high molecular fraction upregulate hepatic ATP-binding cassette transporter G5 and ATP-binding cassette transporter G8 mRNA and increase biliary secretion of cholesterol in rats.
Non-Mendelian	1906748	19910722	2	hp, lipid	Cytochrome b5 and a recombinant protein containing the cytochrome b5 hydrophobic domain spontaneously associate with the plasma membranes of cells.
Non-Mendelian	18704198	20080816	2	pon1, cardiovascular	Drosophila are protected from Pseudomonas aeruginosa lethality by transgenic expression of paraoxonase-1.
Non-Mendelian	11487704	20010807	2	fatty acid, pex6	Peroxisomal metabolic function is required for appressorium-mediated plant infection by Colletotrichum lagenarium.
Non-Mendelian	11477825	20010802	2	artery, hp	[Clinical and experimental study of effect on acute phase protein level of multiple organ dysfunction syndrome treated with dachengqi decoction].
Non-Mendelian	11479732	20010802	2	npc1, cholesterol	Niemann-Pick type C disease: NPC1 mutations associated with severe and mild cellular cholesterol trafficking alterations.
Non-Mendelian	11480456	20010802	2	atherosclerosis, pon1	Serum paraoxonase and arylesterase activities in hemodialysis patients.
Non-Mendelian	10764793	20000415	2	cyp7a1, cholesterol	One or more labile proteins regulate the stability of chimeric mRNAs containing the 3'-untranslated region of cholesterol-7alpha -hydroxylase mRNA.
Non-Mendelian	10764677	20000415	2	pltp, cholesterol	Human plasma phospholipid transfer protein increases the antiatherogenic potential of high density lipoproteins in transgenic mice.
Non-Mendelian	17272752	20070203	2	pltp, triglyceride	Phospholipid transfer protein augments apoptosis in THP-1-derived macrophages induced by lipolyzed hypertriglyceridemic plasma.
Non-Mendelian	17263470	20070201	2	hp, fatty acid	Changes in the volatile composition of a semihard ewe milk cheese induced by high-pressure treatment of 300 MPa.
Non-Mendelian	17264241	20070201	2	fasn, lipid	Pre- and postnatal hepatic gene expression profiles of two pig breeds differing in body composition: insight into pathways of metabolic regulation.
Non-Mendelian	17264888	20070201	2	hmgcr, cholesterol	Hmgcr in the corpus allatum controls sexual dimorphism of locomotor activity and body size via the insulin pathway in Drosophila.
Non-Mendelian	17282324	20070207	2	heart, hp	A Real-Time Continuous Cardiac Arrhythmias Detection System: RECAD.
Non-Mendelian	17275123	20070206	2	hp, diabetes	Haptoglobin polymorphism and diabetic retinopathy in Brazilian patients.
Non-Mendelian	17276918	20070206	2	heart, hmgcr	A mutation in zebrafish hmgcr1b reveals a role for isoprenoids in vertebrate heart-tube formation.
Non-Mendelian	11493672	20010809	2	mitf, lipid	Inhibition of melanogenesis in response to oxidative stress: transient downregulation of melanocyte differentiation markers and possible involvement of microphthalmia transcription factor.
Non-Mendelian	3700841	19860101	2	hp, diabetes	Study of hypotonic polyuria after trans-sphenoidal pituitary adenomectomy.
Non-Mendelian	3712206	19860101	2	heart, hp	Effect of furosemide and trimethazidine on kinetic behavior and hypotensive effect of hydralazine in rats.
Non-Mendelian	3957156	19860101	2	hp, pad	[Anti-inflammatory effect of THS-201, a new intra-articular steroid].
Non-Mendelian	2419773	19860101	2	heart, comt	Errors introduced by a tritium label in position 8 of catecholamines.
Non-Mendelian	3514111	19860101	2	heart, hp	A pocket calculator program for using Pozen's formula.
Non-Mendelian	3721589	19860101	2	heart, hp	Ergonomic comparison of three modes of load carriage.
Non-Mendelian	2950719	19860101	2	heart, hp	[Essential arterial hypertension: main vasodilator effect of nifedipine].
Non-Mendelian	3769464	19860101	2	heart, hp	Prediction modeling of physiological responses and human performance in the heat.
Non-Mendelian	8457815	19930301	2	heart, hp	Heart rates during competitive orienteering.
Non-Mendelian	10144547	19950707	2	hp, cholesterol	Health promotion/disease prevention guideline development: process and results.
Non-Mendelian	7590612	19950701	2	hp, fatty acid	Increased adipose tissue glyceroneogenesis in rats adapted to a high protein, carbohydrate-free diet.
Non-Mendelian	7583379	19950701	2	hp, lipid	Selection of foods by broiler chickens following corticosterone administration.
Non-Mendelian	8521356	19950701	2	hp, cardiovascular	Cardiorespiratory effects of hemic versus nonhemic prime during and immediately following mitral valve replacement in dogs.
Non-Mendelian	19623786	20090724	2	por, cardiovascular	[First centenary of Whipple's disease].
Non-Mendelian	19624694	20090724	2	hp, diabetes	Proteinuria &gt;0.5 g/d, a prevalent prognostic factor for patient and graft survival in kidney transplantation.
Non-Mendelian	19626038	20090724	2	hp, diabetes	Topical erythropoietin promotes wound repair in diabetic rats.
Non-Mendelian	28207177	20170217	2	stat3, cardiovascular	Quaking Is a Key Regulator of Endothelial Cell Differentiation, Neovascularization, and Angiogenesis.
Non-Mendelian	28202364	20170217	2	fasn, fatty acid	Fatty acid synthase - Modern tumor cell biology insights into a classical oncology target.
Non-Mendelian	28202906	20170217	2	cyp7a1, cholesterol	BAR502, a dual FXR and GPBAR1 agonist, promotes browning of white adipose tissue and reverses liver steatosis and fibrosis.
Non-Mendelian	28205168	20170217	2	npc1, cholesterol	CRISPR/Cas9-Mediated Generation of Niemann-Pick C1 Knockout Cell Line.
Non-Mendelian	28205169	20170217	2	npc1, cholesterol	Quantitative Measurement of Cholesterol in Cell Populations Using Flow Cytometry and Fluorescent Perfringolysin O.
Non-Mendelian	28197101	20170216	2	stat3, cardiovascular	The Combination of Three Components Derived from Sheng MaiSan Protects Myocardial Ischemic Diseases and Inhibits Oxidative Stress via Modulating MAPKs and JAK2-STAT3 Signaling Pathways Based on Bioinformatics Approach.
Non-Mendelian	28197637	20170216	2	fasn, fatty acid	Inhibition of FASN suppresses migration, invasion and growth in hepatoma carcinoma cells by deregulating the HIF-1Œ±/IGFBP1 pathway.
Non-Mendelian	28198957	20170216	2	heart, por	Nursing Diagnoses of hospitalized patients with heart failure: a longitudinal study.
Non-Mendelian	28198962	20170216	2	por, cardiovascular	Myocardial revascularization: factors intervening in the reference and counter-reference in Primary Health Care.
Non-Mendelian	28190110	20170213	2	insr, diabetes	Investigation of miRNA-binding site variants and risk of gestational diabetes mellitus in Chinese pregnant women.
Non-Mendelian	28187784	20170212	2	artery, stat3	Let-7a-transfected mesenchymal stem cells ameliorate monocrotaline-induced pulmonary hypertension by suppressing pulmonary artery smooth muscle cell growth through STAT3-BMPR2 signaling.
Non-Mendelian	28188788	20170212	2	angptl4, lipid	Angiopoietin-like peptide 4 regulates insulin secretion and islet morphology.
Non-Mendelian	28184190	20170211	2	hp, pad	Long-Term Effects of Chronic Buspirone during Adolescence Reduce the Adverse Influences of Neonatal Inflammatory Pain and Stress on Adaptive Behavior in Adult Male Rats.
Non-Mendelian	28185696	20170211	2	por, diabetes	Mediterranean diet adherence by patients with primary open angle glaucoma.
Non-Mendelian	28185960	20170211	2	lipid, npc1l1	Lipid nanovehicles with adjustable surface properties for overcoming multiple barriers simultaneously in oral administration.
Non-Mendelian	28187228	20170211	2	hp, fatty acid	Effect of alprazolam on rat serum metabolic profiles.
Non-Mendelian	28213996	20170219	2	artery, por	Three dimensional computed tomography for preoperative assessment of the pulmonary artery in patients undergoing endoscopic lobectomy or segmentectomy.
Non-Mendelian	28214275	20170219	2	por, diabetes	Detection of Pneumocystis jirovecii by nested PCR in HIV-negative patients with pulmonary disease.
Non-Mendelian	28214276	20170219	2	por, lipid	[In vitro antifungal activity of azoles and amphotericin B against Malassezia furfur by the CLSI M27-A3 microdilution and Etest<sup>¬Æ</sup> methods].
Non-Mendelian	33715883	20210315	2	stroke, por	Three-month functional prognosis of patients hospitalised due to acute ischaemic stroke in Aragon: Rregional analysis of the impact of COVID-19.
Non-Mendelian	33726754	20210317	2	angptl4, cardiovascular	Deregulation of angiopoietin-like 4 slows ovarian cancer progression through vascular endothelial growth factor receptor 2 phosphorylation.
Non-Mendelian	33727915	20210317	2	stroke, stat3	Synergistic Network Pharmacology for Traditional Chinese Medicine Liangxue Tongyu Formula in Acute Intracerebral Hemorrhagic Stroke.
Non-Mendelian	33726778	20210317	2	hnf1a, lipid	Hepatoprotective effect of Qushihuayu formula on non-alcoholic steatohepatitis induced by MCD diet in rat.
Non-Mendelian	33726649	20210317	2	stat3, cholesterol	In Silico Validation, Fabrication and Evaluation of Nano-Liposomes of Bistorta amplexicaulis Extract for Improved Anticancer Activity Against Hepatoma Cell Line (HepG2).
Non-Mendelian	33726889	20210317	2	heart, por	["Staghorn" heart. The pathology of the explanted heart of a patient with clinical diagnosis and genetic variants of non-compacted myocardiopathy].
Non-Mendelian	33722508	20210316	2	heart, por	A qualitative study of patient's perceptions of two cardiac rehabilitation models.
Non-Mendelian	33692655	20210311	2	hp, diabetes	The association of <i>Helicobacter pylori</i> with pancreatic cancer.
Non-Mendelian	33692750	20210311	2	cyp7a1, lipids	Chenodeoxycholic Acid Modulates Bile Acid Synthesis Independent of Fibroblast Growth Factor 19 in Primary Human Hepatocytes.
Non-Mendelian	33705547	20210311	2	stroke, jmjd1c	Association of genetically predicted serum estradiol with risk of thromboembolism in men: A Mendelian randomization study.
Non-Mendelian	33691194	20210310	2	artery, stat3	Substantial involvement of TRPM7 inhibition in the therapeutic effect of Ophiocordyceps sinensis on pulmonary hypertension.
Non-Mendelian	33688363	20210310	2	stat3, diabetes	Hirudo Lyophilized Powder Ameliorates Renal Injury in Diabetic Rats by Suppressing Oxidative Stress and Inflammation.
Non-Mendelian	32861543	20200831	2	por, coronary	Eligibility for extended antithrombotic therapy for secondary prevention of acute coronary syndrome.
Non-Mendelian	32860162	20200830	2	hnf1a, diabetes	Analysis of the promoter regions of disease-causing genes in maturity-onset diabetes of the young patients.
Non-Mendelian	33740612	20210319	2	heart, por	[Adaptation and validation in Chile of the patient identification instrument needing palliative care: NECPAL-CCOMS-ICO 3.1¬©].
Non-Mendelian	33737575	20210319	2	heart, stat3	Molecular docking, pharmacokinetic studies, and in vivo pharmacological study of indole derivative 2-(5-methoxy-2-methyl-1H-indole-3-yl)-N'-[(E)-(3-nitrophenyl) methylidene] acetohydrazide as a promising chemoprotective agent against cisplatin induced organ damage.
Non-Mendelian	33731004	20210318	2	stat3, diabetes	Efficacy of tocilizumab therapy in a patient with severe pancytopenia associated with a STAT3 gain-of-function mutation.
Non-Mendelian	33734990	20210318	2	por, diabetes	Frequency of Depression and Quality of Life in Patients with Diabetes Mellitus in Public Health Facilities in Metropolitan Lima.
Non-Mendelian	33730774	20210318	2	hp, diabetes	Severity of hyperechoic pancreas on ultrasonography as a risk factor for glycemic progression.
Non-Mendelian	33731122	20210318	2	type 2 diabetes, hmgcr	MassARRAY multigene screening combined with LDL-C and sdLDL-C detection for more favorable outcomes in type 2 diabetes mellitus therapy.
Non-Mendelian	33731692	20210318	2	stat3, diabetes	Islet neogenesis associated protein (INGAP) protects pancreatic Œ≤ cells from IL-1Œ≤ and IFNŒ≥-induced apoptosis.
Non-Mendelian	33732169	20210318	2	lipid, hmgcr	Dietary Trivalent Chromium Exposure Up-Regulates Lipid Metabolism in Coral Trout: The Evidence From Transcriptome Analysis.
Non-Mendelian	19046323	20081203	2	heart, stat3	CNTF-evoked activation of JAK and ERK mediates the functional expression of T-type Ca2+ channels in chicken nodose neurons.
Non-Mendelian	19040336	20081202	2	pon1, cholesterol	The effects of ezetimibe and orlistat, alone or in combination, on high-density lipoprotein (HDL) subclasses and HDL-associated enzyme activities in overweight and obese patients with hyperlipidaemia.
Non-Mendelian	19056864	20081206	2	cyp7a1, cholesterol	Significance and mechanism of CYP7a1 gene regulation during the acute phase of liver regeneration.
Non-Mendelian	19053857	20081205	2	hmgcr, cholesterol	Chinese red yeast rice versus lovastatin effects on prostate cancer cells with and without androgen receptor overexpression.
Non-Mendelian	17920062	20071009	2	cyp7a1, cholesterol	A novel role of transforming growth factor beta1 in transcriptional repression of human cholesterol 7alpha-hydroxylase gene.
Non-Mendelian	17920578	20071009	2	stroke, pon1	Paraoxonase/arylesterase ratio, PON1 192Q/R polymorphism and PON1 status are associated with increased risk of ischemic stroke.
Non-Mendelian	17921248	20071009	2	pparg, lipid	A mouse model of conditional lipodystrophy.
Non-Mendelian	17917078	20071006	2	fasn, fatty acid	Chronic mild stressors and diet affect gene expression differently in male and female rats.
Non-Mendelian	17918316	20071006	2	heart, stat3	Survival pathways in hypertrophy and heart failure: the gp130-STAT axis.
Non-Mendelian	17912465	20071004	2	insr, lipid	Overexpression of regucalcin suppresses gene expression of insulin signaling-related proteins in cloned rat hepatoma H4-II-E cells: involvement of insulin resistance.
Non-Mendelian	17908797	20071003	2	cyp7a1, cholesterol	Tissue- and nuclear receptor-specific function of the C-terminal LXXLL motif of coactivator NCoA6/AIB3 in mice.
Non-Mendelian	19036570	20081128	2	heart, gas6	Gas6 evaluation in patients with acute dyspnea due to suspected pulmonary embolism.
Non-Mendelian	19024304	20081126	2	artery, stat3	[Study on JAKs-STATs signal transduction in neonatal rats with PVL].
Non-Mendelian	19027012	20081126	2	insr, atherosclerosis	Tissue inhibitor of metalloproteinase 3 deficiency causes hepatic steatosis and adipose tissue inflammation in mice.
Non-Mendelian	19028670	20081126	2	heart, stat3	Cardiac-specific ablation of Cypher leads to a severe form of dilated cardiomyopathy with premature death.
Non-Mendelian	19028676	20081126	2	angptl4, lipid	The angiopoietin-like proteins ANGPTL3 and ANGPTL4 inhibit lipoprotein lipase activity through distinct mechanisms.
Non-Mendelian	19028850	20081126	2	fasn, fatty acid	Corn oil or corn grain supplementation to steers grazing endophyte-free tall fescue. II. Effects on subcutaneous fatty acid content and lipogenic gene expression.
Non-Mendelian	19029290	20081126	2	npc1, cholesterol	Characterization of fluorescent sterol binding to purified human NPC1.
Non-Mendelian	19032940	20081127	2	fasn, fatty acid	AMPK-sensed cellular energy state regulates the release of extracellular Fatty Acid Synthase.
Non-Mendelian	19033669	20081127	2	lipid, vldlr	apoE isoform-specific disruption of amyloid beta peptide clearance from mouse brain.
Non-Mendelian	19022366	20081122	2	pon1, diabetes	Relation of PON1 and CYP1A1 genetic polymorphisms to clinical findings in a cross-sectional study of a Greek rural population professionally exposed to pesticides.
Non-Mendelian	19017805	20081120	2	insr, diabetes	Inducible and reversible gene silencing by stable integration of an shRNA-encoding lentivirus in transgenic rats.
Non-Mendelian	19018268	20081120	2	stroke, stat3	Ambivalent aspects of interleukin-6 in cerebral ischemia: inflammatory versus neurotrophic aspects.
Non-Mendelian	20189567	20100302	2	pon1, cholesterol	Paraoxonase 1 deficiency in mice is associated with reduced steroid biosynthesis: effects on HDL binding, cholesteryl ester accumulation and scavenger receptor type BI expression.
Non-Mendelian	20189732	20100302	2	heart, hp	Infant autonomic functioning and neonatal abstinence syndrome.
Non-Mendelian	20202159	20100306	2	hp, lipid	Photosensitizing effect of hematoporphyrin IX on immature stages of Ceratitis capitata (Diptera: Tephritidae).
Non-Mendelian	20198315	20100304	2	stroke, erlin1	Association of genetic variants with hemorrhagic stroke in Japanese individuals.
Non-Mendelian	20200113	20100305	2	arnt, diabetes	Restricted feeding phase shifts clock gene and sodium glucose cotransporter 1 (SGLT1) expression in rats.
Non-Mendelian	29381405	20180131	2	cyp7a1, cholesterol	The influences of cholecystectomy on the circadian rhythms of bile acids as well as the enterohepatic transporters and enzymes systems in mice.
Non-Mendelian	30008312	20180717	2	por, coronary	Portuguese Registry of Acute Coronary Syndromes (ProACS): 15 years of a continuous and prospective registry.
Non-Mendelian	30008375	20180717	2	heart, fgfr4	Monoclonal antibody targeting of fibroblast growth factor receptor 1c causes cardiac valvulopathy in rats.
Non-Mendelian	30008594	20180717	2	heart, stat3	Proscillaridin A induces apoptosis, inhibits STAT3 activation and augments doxorubicin toxicity in prostate cancer cells.
Non-Mendelian	10217408	19990427	2	stat3, lipid	Oxidized LDL activates STAT1 and STAT3 transcription factors: possible involvement of reactive oxygen species.
Non-Mendelian	24806754	20140509	2	lipid, abcb4	Molecular mechanistic explanation for the spectrum of cholestatic disease caused by the S320F variant of ABCB4.
Non-Mendelian	570403	19780830	2	comt, coronary	[Influence of pyridoxal-5'-phosphate on the responses of isolated coronary arteries to adrenaline, in the presense of pyrogallol].
Non-Mendelian	570404	19780830	2	comt, coronary	[Influence of pyridoxal-5'-phosphate on responses of isolated coronary arteries to noradrenaline, in the presence of pyrogallol].
Non-Mendelian	24782129	20140501	2	heart, angptl4	Differential expression and effect of the porcine ANGPTL4 gene on intramuscular fat.
Non-Mendelian	24782392	20140501	2	fasn, fatty acid	Whole-genome association study of fatty acid composition in a diverse range of beef cattle breeds.
Non-Mendelian	24784139	20140503	2	fasn, fatty acid	4-methylene-2-octyl-5-oxotetrahydrofuran-3-carboxylic acid (C75), an inhibitor of fatty-acid synthase, suppresses the mitochondrial fatty acid synthesis pathway and impairs mitochondrial function.
Non-Mendelian	24790103	20140503	2	npc1, cholesterol	Adaptations of energy metabolism associated with increased levels of mitochondrial cholesterol in Niemann-Pick type C1-deficient cells.
Non-Mendelian	24784876	20140503	2	stroke, stat3	Altered gene expression in an embolic stroke model after thrombolysis with tissue plasminogen activator and Stachybotrys microspora triprenyl phenol-7.
Non-Mendelian	24788396	20140503	2	cyp7a1, lipid	The effect of exposure to a high-fat diet on microRNA expression in the liver of blunt snout bream (Megalobrama amblycephala).
Non-Mendelian	24789255	20140503	2	fasn, fatty acid	Overexpression of fatty acid synthase in human gliomas correlates with the WHO tumor grade and inhibition with Orlistat reduces cell viability and triggers apoptosis.
Non-Mendelian	24789534	20140503	2	gas6, cardiovascular	Growth arrest-specific gene 6 protein promotes the proliferation and migration of endothelial progenitor cells through the PI3K/AKT signaling pathway.
Non-Mendelian	24789918	20140503	2	mitf, diabetes	Lysosomal stress in obese adipose tissue macrophages contributes to MITF-dependent Gpnmb induction.
Non-Mendelian	24793377	20140506	2	fasn, lipid	Comparative study of bisphenol A and its analogue bisphenol S on human hepatic cells: a focus on their potential involvement in nonalcoholic fatty liver disease.
Non-Mendelian	24793723	20140506	2	pparg, lipid	In utero exposure to a maternal high-fat diet alters the epigenetic histone code in a murine model.
Non-Mendelian	24793988	20140506	2	por, cholesterol	Steroidogenesis of the testis -- new genes and pathways.
Non-Mendelian	24795654	20140506	2	nfat5, cardiovascular	The betaine/GABA transporter and betaine: roles in brain, kidney, and liver.
Non-Mendelian	24796809	20140507	2	artery, stat3	Anti-inflammatory cytokine interleukin-10 increases resistance to brain ischemia through modulation of ischemia-induced intracellular Ca¬≤‚Å∫ response.
Non-Mendelian	24797343	20140507	2	heart, stat3	Signal transducers and activators of transcription (STATs) gene polymorphisms related with susceptibility to rheumatic heart disease in north Indian population.
Non-Mendelian	20937407	20101013	2	heart, arnt	Molecular characterization of hypoxia and hypoxia-inducible factor 1 alpha (HIF-1Œ±) from Taiwan voles (Microtus kikuchii).
Non-Mendelian	20934293	20101012	2	hp, lipid	Microencapsulation of a cyclodextrin complex of the UV filter, butyl methoxydibenzoylmethane: in vivo skin penetration studies.
Non-Mendelian	20943816	20101015	2	hnf1a, diabetes	Metabolomics identifies novel Hnf1alpha-dependent physiological pathways in vivo.
Non-Mendelian	20947509	20101016	2	insr, diabetes	Genetic analysis of type-1 insulin-like growth factor receptor signaling through insulin receptor substrate-1 and -2 in pancreatic beta cells.
Non-Mendelian	33008149	20201003	2	heart, por	Correlaci√≥n del volumen de entrenamiento en MET-min/semana con el porcentaje de ganancia de VO2p-carga en pacientes con insuficiencia cardiaca con fracci√≥n de expulsi√≥n reducida, sometidos a un programa de rehabilitaci√≥n cardiaca.
Non-Mendelian	33008152	20201003	2	por, cardiovascular	[Vulnerabilidad cardiovascular en adultos mayores con COVID-19: conociendo los mecanismos biol√≥gicos].
Non-Mendelian	33008691	20201003	2	por, coronary	Ventricular tachycardia induced by pacing algorithm designed to avoid atrial fibrillation.
Non-Mendelian	33008791	20201003	2	por, diabetes	[Immune disorders associated with juvenile recurrent chronic parotitis].
Non-Mendelian	33008792	20201003	2	por, lipid	[Sleep apnoea-hypopnoea syndrome in the obese and non-obese: clinical, polysomnographical and clinical characteristics].
Non-Mendelian	12619573	20030307	2	hp, lipid	[Role of stress in the etiopathogenesis of duodenal ulcer in young patients].
Non-Mendelian	12197994	20020829	2	hp, fatty acid	Snacks consumed in a nonhungry state have poor satiating efficiency: influence of snack composition on substrate utilization and hunger.
Non-Mendelian	33027752	20201007	2	fasn, fatty acid	Expression and prognostic significance of fatty acid synthase in clear cell renal cell carcinoma.
Non-Mendelian	33018532	20201006	2	heart, hp	An Empirical Mode Decomposition Approach to Assess the Strength of Heart Period-Systolic Arterial Pressure Variability Interactions.
Non-Mendelian	33020597	20201006	2	heart, parp10	The piRNA CHAPIR regulates cardiac hypertrophy by controlling METTL3-dependent N<sup>6</sup>-methyladenosine methylation of Parp10 mRNA.
Non-Mendelian	33015193	20201005	2	nfat5, diabetes	Potential Role of Gene Regulator NFAT5 in the Pathogenesis of Diabetes Mellitus.
Non-Mendelian	33012537	20201005	2	heart, por	Ischemic-hemorrhagic stroke in patients with Covid-19.
Non-Mendelian	33012664	20201005	2	por, diabetes	[Evolution of the incidence of type 1 diabetes mellitus in the Community of Madrid, 1997-2016].
Non-Mendelian	33013299	20201005	2	heart, stat3	Mediation of Cardiac Macrophage Activity <i>via</i> Auricular Vagal Nerve Stimulation Ameliorates Cardiac Ischemia/Reperfusion Injury.
Non-Mendelian	33013758	20201005	2	hp, lipids	Cross-Stress Adaptation in a Piezophilic and Hyperthermophilic Archaeon From Deep Sea Hydrothermal Vent.
Non-Mendelian	33013895	20201005	2	hp, diabetes	Increased Glycated Hemoglobin Levels in Patients With <i>Helicobacter pylori</i> Infection Are Associated With the Grading of Chronic Gastritis.
Non-Mendelian	33034350	20201009	2	hnf1a, diabetes	Approach to the Patient with MODY-Monogenic Diabetes.
Non-Mendelian	33034545	20201009	2	lipid, erlin1	Raft-like lipid microdomains drive autophagy initiation via AMBRA1-ERLIN1 molecular association within MAMs.
Non-Mendelian	33034781	20201009	2	hp, diabetes	Study on risk factors, bacterial species, and drug resistance of acute pyelonephritis associated with ureteral stent after percutaneous nephrolithotomy.
Non-Mendelian	33028621	20201008	2	fatty acid, lipg	The hepatic microenvironment uniquely protects leukemia cells through induction of growth and survival pathways mediated by LIPG.
Non-Mendelian	33029111	20201008	2	pparg, lipid	The Role of Peroxisome Proliferator-Activated Receptors (PPARs) in Pan-Cancer.
Non-Mendelian	33029510	20201008	2	stat3, lipid	Punicalagin Exerts Protective Effects against Ankylosing Spondylitis by Regulating NF-<i>Œ∫</i>B-TH17/JAK2/STAT3 Signaling and Oxidative Stress.
Non-Mendelian	33031055	20201008	2	slc2a2, diabetes	Delineation of the genetic and clinical spectrum, including candidate genes, of monogenic diabetes: a multicenter study in South Korea.
Non-Mendelian	22897574	20120818	2	pon1, cardiovascular	Knockdown of paraoxonase 1 expression influences the ageing of human dermal microvascular endothelial cells.
Non-Mendelian	22898925	20120818	2	abcg8, cholesterol	Genetic and functional identification of the likely causative variant for cholesterol gallstone disease at the ABCG5/8 lithogenic locus.
Non-Mendelian	25910288	20150425	2	lipid, hmgcr	Copper excess in liver HepG2 cells interferes with apoptosis and lipid metabolic signaling at the protein level.
Non-Mendelian	25896041	20150422	2	hnf1a, diabetes	Low Frequencies of Autoimmunity-Associated PTPN22 Polymorphisms in MODY Patients, Including Those Transiently Expressing Islet Cell Autoantibodies.
Non-Mendelian	25896643	20150422	2	heart, por	[Levosimendan as a treatment for acute renal failure associated with cardiogenic shock after hip fracture].
Non-Mendelian	25896645	20150422	2	heart, por	[A randomised comparative study of the effect of Airtraq optical laryngoscope vs. Macintosh laryngoscope on intraocular pressure in non-ophthalmic surgery].
Non-Mendelian	25635125	20150131	2	abcg8, cholesterol	The combination of ezetimibe and ursodiol promotes fecal sterol excretion and reveals a G5G8-independent pathway for cholesterol elimination.
Non-Mendelian	25894538	20150421	2	heart, stat3	A soluble receptor for advanced glycation end-products inhibits myocardial apoptosis induced by ischemia/reperfusion via the JAK2/STAT3 pathway.
Non-Mendelian	25895130	20150421	2	fasn, fatty acid	Ginkgolic acid suppresses the development of pancreatic cancer by inhibiting pathways driving lipogenesis.
Non-Mendelian	22873203	20120810	2	heart, stat3	Activation of diverse signaling pathways by ex-vivo delivery of multiple cytokines for myocardial repair.
Non-Mendelian	22877747	20120811	2	fasn, fatty acid	Fatty acid synthase inhibitor orlistat induces apoptosis in T cell lymphoma: role of cell survival regulatory molecules.
Non-Mendelian	22878563	20120811	2	heart, hp	Hypoxic preconditioning up-regulates DJ-1 protein expression in rat heart-derived H9c2 cells through the activation of extracellular-regulated kinase 1/2 pathway.
Non-Mendelian	22881373	20120814	2	pon1, lipid	Paraoxonase 1 activity in multiple sclerosis patients during mitoxantrone therapy.
Non-Mendelian	22884543	20120814	2	heart, stat3	Targeted disruption of Hspa4 gene leads to cardiac hypertrophy and fibrosis.
Non-Mendelian	22885339	20120814	2	gbf1, lipids	The role of phosphatidylinositol 4-kinases and phosphatidylinositol 4-phosphate during viral replication.
Non-Mendelian	22891242	20120815	2	por, lipid	Monitoring shifts in the conformation equilibrium of the membrane protein cytochrome P450 reductase (POR) in nanodiscs.
Non-Mendelian	22890010	20120815	2	comt, cardiovascular	Association of COMT, MTHFR, and SLC19A1(RFC-1) polymorphisms with homocysteine blood levels and cognitive impairment in Parkinson's disease.
Non-Mendelian	25913494	20150428	2	por, triglycerides	[Anthropometric indices to identify metabolic syndrome and hypertriglyceridemic waist phenotype: a comparison between the three stages of adolescence].
Non-Mendelian	25913820	20150428	2	cyp7a1, cholesterol	Effects of dietary oat proteins on cholesterol metabolism of hypercholesterolaemic hamsters.
Non-Mendelian	25913854	20150428	2	fasn, fatty acid	Epigallocatechin-3-gallate treatment reduces thermal hyperalgesia after spinal cord injury by down-regulating RhoA expression in mice.
Non-Mendelian	25914460	20150428	2	hmgcr, cholesterol	MicroRNA-185-5p mediates regulation of SREBP2 expression by hepatitis C virus core protein.
Non-Mendelian	3561526	19870201	2	heart, comt	Effects of extraneuronal uptake inhibitors on the positive chronotropic response to isoprenaline and on the accumulation of isoprenaline in perfused rat heart after inhibition of catechol-O-methyl transferase.
Non-Mendelian	16973966	20060916	2	npc1l1, cholesterol	NPC1L1: evolution from pharmacological target to physiological sterol transporter.
Non-Mendelian	22314430	20120209	2	pnpla3, triglycerides	IL28B and PNPLA3 polymorphisms affect histological liver damage in patients with non-alcoholic fatty liver disease.
Non-Mendelian	22314562	20120209	2	heart, stat3	Cardioprotective role of sphingosine-1-phosphate.
Non-Mendelian	22315585	20120209	2	pon1, lipid	PPARs in Regulation of Paraoxonases: Control of Oxidative Stress and Inflammation Pathways.
Non-Mendelian	32291192	20200416	2	por, cholesterol	The association of decreased testosterone with atherosclerosis and inflammation in male predialysis patients with chronic kidney disease.
Non-Mendelian	32294788	20200416	2	hmgcr, diabetes	Network Pharmacological Screening of the Active Ingredients and Hypoglycemic Effect of Isodon rubescens in the Treatment of Diabetes.
Non-Mendelian	32278010	20200412	2	col18a1, diabetes	Identification of proliferative diabetic retinopathy-associated genes on the protein-protein interaction network by using heat diffusion algorithm.
Non-Mendelian	32276597	20200412	2	heart, hp	A real-time system for selectively sensing and pacing the His-bundle during sinus rhythm and ventricular fibrillation.
Non-Mendelian	32278305	20200412	2	insr, diabetes	miR-26a Attenuated Bone-Specific Insulin Resistance and Bone Quality in Diabetic Mice.
Non-Mendelian	27571070	20160830	2	por, lipid	Toxic Effects of the Major Components of Diesel Exhaust in Human Alveolar Basal Epithelial Cells (A549).
Non-Mendelian	27575987	20160831	2	stat3, lipid	Chitinase 3-like 1 expression by human (MG63) osteoblasts in response to lysophosphatidic acid and 1,25-dihydroxyvitamin D3.
Non-Mendelian	27571653	20160831	2	por, cardiovascular	[Not Available].
Non-Mendelian	27571655	20160831	2	por, cardiovascular	[Not Available].
Non-Mendelian	27574508	20160831	2	stat3, fatty acid	Propionate Ameliorates Dextran Sodium Sulfate-Induced Colitis by Improving Intestinal Barrier Function and Reducing Inflammation and Oxidative Stress.
Non-Mendelian	27574983	20160831	2	heart, stat3	Short-term rapid atrial pacing alters the gene expression profile of rat liver: Cardiohepatic interaction in atrial fibrillation.
Non-Mendelian	27575734	20160831	2	heart, hp	Metabolic cost of running is greater on a treadmill with a stiffer running platform.
Non-Mendelian	29102139	20171106	2	hp, fatty acid	Short communication: Supplementation of colostrum and milk with 5-hydroxy-l-tryptophan affects immune factors but not growth performance in newborn calves.
Non-Mendelian	29102144	20171106	2	insr, fatty acid	Adipose tissue insulin receptor and glucose transporter 4 expression, and blood glucose and insulin responses during glucose tolerance tests in transition Holstein cows with different body condition.
Non-Mendelian	29102473	20171106	2	por, lipid	National Dyslipidemia Registry of the Spanish Arteriosclerosis Society: Current status.
Non-Mendelian	18533286	20080606	2	cyp7a1, cholesterol	Green tea catechin enhances cholesterol 7alpha-hydroxylase gene expression in HepG2 cells.
Non-Mendelian	27320174	20160621	2	atherosclerosis, fn1	Lineage tracing of cells involved in atherosclerosis.
Non-Mendelian	27320538	20160621	2	por, lipid	Effects of melatonin on the acute inflammatory response associated with endoscopic retrograde cholangiopancreatography: A randomized, double-blind, placebo-controlled trial.
Non-Mendelian	27320647	20160621	2	artery, por	[Initial experience in the laparoscopic treatment of benign and malignant gynaecological diseases in the Hospital Regional de Alta Especialidad in Oaxaca].
Non-Mendelian	27321323	20160621	2	hnf1a, diabetes	Unexpected finding of a whole HNF1B gene deletion during the screening of rare MODY types in a series of Brazilian patients negative for GCK and HNF1A mutations.
Non-Mendelian	27322418	20160621	2	slc2a2, diabetes	Glucose-responsive neurons of the paraventricular thalamus control sucrose-seeking behavior.
Non-Mendelian	31757431	20191124	2	por, cardiovascular	Pre-Operative pro-adrenomedullin as a predictor of postoperative requirement of organ support in patients scheduled for major abdominal surgery. A prospective observational pilot study.
Non-Mendelian	31758962	20191124	2	heart, fgfr4	FGF23 induced left ventricular hypertrophy mediated by FGFR4 signaling in the myocardium is attenuated by soluble Klotho in mice.
Non-Mendelian	31757401	20191124	2	artery, por	Embolisation of prostate arteries in benign prostatic hyperplasia in non-surgical patients.
Non-Mendelian	31757765	20191124	2	fasn, diabetes	RNA-Seq analysis of the pathogenesis of STZ-induced male diabetic mouse liver.
Non-Mendelian	31759909	20191125	2	por, lipid	Effect of dietary intervention with a legume-based food product on malondialdehyde levels, HOMA index, and lipid profile.
Non-Mendelian	31759839	20191125	2	por, diabetes	Candidemia in a public hospital in Northeastern Brazil: Epidemiological features and risk factors in critically ill patients.
Non-Mendelian	31761565	20191126	2	stat3, fatty acid	STAT3 Activation-Induced Fatty Acid Oxidation in CD8<sup>+</sup> T Effector Cells Is Critical for Obesity-Promoted Breast Tumor Growth.
Non-Mendelian	31760766	20191126	2	fn1, cholesterol	Moderate alcohol intake promotes pancreatic ductal adenocarcinoma development in mice expressing oncogenic Kras.
Non-Mendelian	31768947	20191127	2	xpo1, coronary	XPO1 Gene Therapy Attenuates Cardiac Dysfunction in Rats with Chronic Induced Myocardial Infarction.
Non-Mendelian	31769890	20191127	2	fasn, fatty acid	Peroxisome proliferator-activated receptor gamma controls prostate cancer cell growth through AR-dependent and independent mechanisms.
Non-Mendelian	31739614	20191120	2	hnf1a, diabetes	Human iPSCs-Derived Endothelial Cells with Mutation in <i>HNF1A</i> as a Model of Maturity-Onset Diabetes of the Young.
Non-Mendelian	31743450	20191120	2	heart, fasn	Therapeutic effects of Aconiti Lateralis Radix Praeparata combined with Zingiberis Rhizoma on doxorubicin-induced chronic heart failure in rats based on an integrated approach.
Non-Mendelian	31744223	20191121	2	stat3, lipid	The Dichotomous Nature of AZ5104 (an EGFR Inhibitor) Towards RORŒ≥ and RORŒ≥T.
Non-Mendelian	31746349	20191121	2	heart, stat3	The inhibition of miR‚Äë101a‚Äë3p alleviates H/R injury in H9C2 cells by regulating the JAK2/STAT3 pathway.
Non-Mendelian	31747490	20191121	2	hp, fatty acid	[Indicators of volatile fatty acids for differential diagnostics of nfected and sterile of pancreatic necrosis.]
Non-Mendelian	31747762	20191122	2	hp, cardiovascular	The relationship between Raynaud's phenomenon and Helicobacter pylori.
Non-Mendelian	31754975	20191123	2	hnf1a, diabetes	Primary hepatocellular adenoma due to biallelic HNF1A mutations and its co-occurrence with MODY 3: case-report and review of the literature.
Non-Mendelian	31752244	20191123	2	fasn, fatty acid	Carbamazepine Enhances Adipogenesis by Inhibiting Wnt/Œ≤-catenin Expression.
Non-Mendelian	31752797	20191123	2	insr, diabetes	Mulberry leaf reduces inflammation and insulin resistance in type 2 diabetic mice by TLRs and insulin Signalling pathway.
Non-Mendelian	31753766	20191123	2	artery, por	Subclavian-axillary arterial thrombosis and distal embolisation after traumatic anterior glenohumeral dislocation.
Non-Mendelian	31754021	20191123	2	npc1, cholesterol	Modeling Niemann-Pick disease type C in a human haploid cell line allows for patient variant characterization and clinical interpretation.
Non-Mendelian	31771449	20191128	2	stat3, diabetes	Prenatal Autoimmune Disease, Multisystem, Infantile Onset-like Phenotype and Proximal Renal Tubular Dysplasia Associated With <i>STAT3</i> Mutation.
Non-Mendelian	31772608	20191128	2	pon1, coronary	Both CYP2C19 and PON1 Q192R Genotypes Influence Platelet Response to Clopidogrel by Thrombelastography in Patients with Acute Coronary Syndrome.
Non-Mendelian	31772672	20191128	2	fasn, lipid	Interplay of PKD3 with SREBP1 Promotes Cell Growth via Upregulating Lipogenesis in Prostate Cancer Cells.
Non-Mendelian	31772688	20191128	2	heart, pparg	Transcriptome Analysis of Hypertrophic Heart Tissues from Murine Transverse Aortic Constriction and Human Aortic Stenosis Reveals Key Genes and Transcription Factors Involved in Cardiac Remodeling Induced by Mechanical Stress.
Non-Mendelian	31775585	20191129	2	fasn, fatty acid	Fatty acid synthase inhibitor orlistat impairs cell growth and down-regulates PD-L1 expression of a human T-cell leukemia line.
Non-Mendelian	31776014	20191129	2	por, cardiovascular	Anesthetic management during anterior mediastinal mass resection in a pediatric patient. A case report.
Non-Mendelian	31775364	20191129	2	gas6, cardiovascular	Therapeutic Effect of Iron Citrate in Blocking Calcium Deposition in High Pi-Calcified VSMC: Role of Autophagy and Apoptosis.
Non-Mendelian	31777589	20191129	2	fasn, fatty acid	The mRNA Expression Signature and Prognostic Analysis of Multiple Fatty Acid Metabolic Enzymes in Clear Cell Renal Cell Carcinoma.
Non-Mendelian	10411705	19990720	2	pon1, cardiovascular	Paraoxonase polymorphisms are not associated with cardiovascular risk in renal transplant recipients.
Non-Mendelian	7811741	19950103	2	pltp, lipid	Plasma factors affecting the in vitro conversion of high-density lipoproteins labeled with a non-transferable marker.
Non-Mendelian	23738904	20130607	2	arnt, diabetes	Circadian-clock system in mouse liver affected by insulin resistance.
Non-Mendelian	23740131	20130607	2	hp, cardiovascular	Correction of hyperphosphatemia suppresses cardiac remodeling in uremic rats.
Non-Mendelian	23741342	20130607	2	fasn, fatty acid	Fatty acid synthase is a key target in multiple essential tumor functions of prostate cancer: uptake of radiolabeled acetate as a predictor of the targeted therapy outcome.
Non-Mendelian	23723369	20130601	2	pnpla3, cholesterol	A novel APOB mutation identified by exome sequencing cosegregates with steatosis, liver cancer, and hypocholesterolemia.
Non-Mendelian	26915501	20160227	2	artery, stat3	Lutein modulates transcription dysregulation of adhesion molecules and spermatogenesis transcription factors induced by testicular ischemia reperfusion injury: it could be SAFE.
Non-Mendelian	26916320	20160227	2	hp, lipid	Systematic development of solid self-nanoemulsifying oily formulations (S-SNEOFs) for enhancing the oral bioavailability and intestinal lymphatic uptake of lopinavir.
Non-Mendelian	26912703	20160226	2	lipid, arnt	Structures of aminoarabinose transferase ArnT suggest a molecular basis for lipid A glycosylation.
Non-Mendelian	26913202	20160226	2	pon1, cardiovascular	PON1 as a model for integration of genetic, epigenetic, and expression data on candidate susceptibility genes.
Non-Mendelian	26905455	20160225	2	artery, hp	Systematic Comparison of Reduced Tube Current Protocols for High-pitch and Standard-pitch Pulmonary CT Angiography in a Large Single-center Population.
Non-Mendelian	26905633	20160225	2	heart, stat3	Molecular cloning, characterization and expression analysis of (B-cell lymphoma-2 associated X protein) Bax in the orange-spotted grouper (Epinephelus coioides) after the Vibrio alginolyticus challenge.
Non-Mendelian	26905813	20160225	2	insr, diabetes	Gender-specific associations of genetic variants with metabolic syndrome components in the Tunisian population.
Non-Mendelian	26907498	20160225	2	angptl4, cardiovascular	Genome Resequencing Identifies Unique Adaptations of Tibetan Chickens to Hypoxia and High-Dose Ultraviolet Radiation in High-Altitude Environments.
Non-Mendelian	26908626	20160225	2	npc1, lipid	Genetic and pharmacological evidence implicates cathepsins in Niemann-Pick C cerebellar degeneration.
Non-Mendelian	26900983	20160223	2	npc1l1, cholesterol	Plasma Cholesterol-Lowering Activity of Lard Functionalized with Mushroom Extracts Is Independent of Niemann-Pick C1-like 1 Protein and ABC Sterol Transporter Gene Expression in Hypercholesterolemic Mice.
Non-Mendelian	26901066	20160223	2	hp, cholesterol	Recurring exon deletions in the HP (haptoglobin) gene contribute to lower blood cholesterol levels.
Non-Mendelian	26897025	20160222	2	rasip1, cardiovascular	Rasip1 is essential to blood vessel stability and angiogenic blood vessel growth.
Non-Mendelian	26894509	20160220	2	fasn, fatty acid	Targeting fatty acid synthase with ASC-J9 suppresses proliferation and invasion of prostate cancer cells.
Non-Mendelian	26894976	20160220	2	lipid, nr1h3	Lipid-sensors, enigmatic-orphan and orphan nuclear receptors as therapeutic targets in breast-cancer.
Non-Mendelian	26895007	20160220	2	hp, cardiovascular	Secreted Frizzled-Related Protein 5 Attenuates High Phosphate-Induced Calcification in Vascular Smooth Muscle Cells by Inhibiting the Wnt/√ü-Catenin Pathway.
Non-Mendelian	20724654	20100821	2	pltp, lipid	Interaction of phospholipid transfer protein with human tear fluid mucins.
Non-Mendelian	20724450	20100821	2	heart, fn1	Hand2 ensures an appropriate environment for cardiac fusion by limiting Fibronectin function.
Non-Mendelian	20724527	20100821	2	npc1l1, cholesterol	Multiple mechanisms limit the accumulation of unesterified cholesterol in the small intestine of mice deficient in both ACAT2 and ABCA1.
Non-Mendelian	20718790	20100820	2	npc1, lipid	Molecular analysis of 30 Niemann-Pick type C patients from Spain.
Non-Mendelian	20721351	20100820	2	abcg8, cholesterol	Differential expression of intestinal genes in opossums with high and low responses to dietary cholesterol.
Non-Mendelian	20735168	20100826	2	heart, hp	Expression of FLK1 and CD146 at day 7 following reperfused acute myocardial infarction.
Non-Mendelian	20729546	20100824	2	angptl4, lipid	Angiopoietin-like 4 interacts with matrix proteins to modulate wound healing.
Non-Mendelian	20728565	20100824	2	hp, fatty acid	High-protein/high red meat and high-carbohydrate weight-loss diets do not differ in their effect on faecal water genotoxicity tested by use of the WIL2-NS cell line and with other biomarkers of bowel health.
Non-Mendelian	20798332	20100828	2	angptl4, lipid	Hypothalamic Angptl4/Fiaf is a novel regulator of food intake and body weight.
Non-Mendelian	18652773	20080726	2	pon1, lipid	The importance of paraoxonase 1 activity, nitric oxide and lipid peroxidation in hepatosteatosis.
Non-Mendelian	18653539	20080726	2	pck1, lipid	Caspase-dependent and -independent lipotoxic cell-death pathways in fission yeast.
Non-Mendelian	23736795	20130606	2	hp, cholesterol	Helicobacter pylori infection is positively associated with gallstones: a large-scale cross-sectional study in Japan.
Non-Mendelian	8647810	19960524	2	pltp, lipid	Neutralization and transfer of lipopolysaccharide by phospholipid transfer protein.
Non-Mendelian	22207087	20111231	2	cyp7a1, cholesterol	Influence of depleted uranium on hepatic cholesterol metabolism in apolipoprotein E-deficient mice.
Non-Mendelian	10092649	19990327	2	npc1, cholesterol	The Niemann-Pick C1 protein resides in a vesicular compartment linked to retrograde transport of multiple lysosomal cargo.
Non-Mendelian	25742922	20150307	2	abcg8, cholesterol	Factors affecting intestinal absorption of cholesterol and plant sterols and stanols.
Non-Mendelian	25743474	20150307	2	atherosclerosis, stat3	Aggregatibacter actinomycetemcomitans induces Th17 cells in atherosclerotic lesions.
Non-Mendelian	25744233	20150307	2	artery, pon1	Investigation of possible prophylactic, renoprotective, and cardioprotective effects of thromboprophylactic drugs against ischemia-reperfusion injury.
Non-Mendelian	25744297	20150307	2	stat3, cardiovascular	Scoparone interferes with STAT3-induced proliferation of vascular smooth muscle cells.
Non-Mendelian	25744306	20150307	2	fam13a, fatty acid	High-fat diet decreases energy expenditure and expression of genes controlling lipid metabolism, mitochondrial function and skeletal system development in the adipose tissue, along with increased expression of extracellular matrix remodelling- and inflammation-related genes.
Non-Mendelian	25744540	20150307	2	lipid, arnt	CK1Œ¥ restrains lipin-1 induction, lipid droplet formation and cell proliferation under hypoxia by reducing HIF-1Œ±/ARNT complex formation.
Non-Mendelian	25745415	20150307	2	angptl4, triglyceride	Oxygen deprivation and the cellular response to hypoxia in adipocytes - perspectives on white and brown adipose tissues in obesity.
Non-Mendelian	25740221	20150306	2	lipg, cholesterol	Methods for association analysis and meta-analysis of rare variants in families.
Non-Mendelian	25741405	20150306	2	comt, diabetes	Association of the apolipoprotein E 2 allele with concurrent occurrence of endometrial hyperplasia and endometrial carcinoma.
Non-Mendelian	25736406	20150305	2	fn1, diabetes	Identification of biological processes and genes for gestational diabetes mellitus.
Non-Mendelian	25737136	20150305	2	fasn, fatty acid	Regulation of the fatty acid synthase promoter by liver X receptor Œ± through direct and indirect mechanisms in goat mammary epithelial cells.
Non-Mendelian	25738155	20150305	2	pparg, lipid	Acoustic-frequency vibratory stimulation regulates the balance between osteogenesis and adipogenesis of human bone marrow-derived mesenchymal stem cells.
Non-Mendelian	25731682	20150304	2	heart, stat3	ROS generated during early reperfusion contribute to intermittent hypobaric hypoxia-afforded cardioprotection against postischemia-induced Ca(2+) overload and contractile dysfunction via the JAK2/STAT3 pathway.
Non-Mendelian	25732870	20150304	2	stat3, cardiovascular	GŒ±q controls rheumatoid arthritis via regulation of Th17 differentiation.
Non-Mendelian	25728832	20150303	2	comt, cardiovascular	Endothelial function, folate pharmacogenomics, and neurocognition in psychotic disorders.
Non-Mendelian	25728949	20150303	2	por, cardiovascular	Caffeine and headache: specific remarks.
Non-Mendelian	25729272	20150303	2	hp, atherosclerosis	Long Term Effect of High Glucose and Phosphate Levels on the OPG/RANK/RANKL/TRAIL System in the Progression of Vascular Calcification in rat Aortic Smooth Muscle Cells.
Non-Mendelian	22973948	20120915	2	heart, stat3	Leptin attenuates ischemia-reperfusion injury in the rat liver.
Non-Mendelian	33384245	20210101	2	por, diabetes	[The impact of ¬´faster aspart¬ª on blood glucose control in children and adolescents with type 1 diabetes treated using a sensor-augmented insulin pump].
Non-Mendelian	33387670	20210102	2	pnpla3, cardiovascular	The health impact of MAFLD, a novel disease cluster of NAFLD, is amplified by the integrated effect of fatty liver disease related genetic variants.
Non-Mendelian	33387670	20210102	2	pnpla3, cardiovascular	The Health Impact of MAFLD, a Novel Disease Cluster of NAFLD, Is Amplified by the Integrated Effect of Fatty Liver Disease-Related Genetic Variants.
Non-Mendelian	33388592	20210103	2	stat3, diabetes	SO<sub>2</sub> derivatives induce dysfunction in human trophoblasts via inhibiting ROS/IL-6/STAT3 pathway.
Non-Mendelian	33388194	20210103	2	por, coronary	Predictive value of oxidant and antioxidant status for contrast-induced nephropathy after percutaneous coronary intervention for ST-segment elevation myocardial infarction.
Non-Mendelian	33389265	20210103	2	hp, fatty acid	Effects of supplementation of dietary humate, probiotic, and their combination on performance, egg quality, and yolk fatty acid composition of laying hens.
Non-Mendelian	33391191	20210104	2	hp, fatty acid	Long-Chain Fatty Acids Degradation by <i>Desulfomonile</i> Species and Proposal of "<i>Candidatus</i> Desulfomonile Palmitatoxidans".
Non-Mendelian	33391822	20210104	2	fasn, fatty acid	Short- and long-term effects of perinatal phthalate exposures on metabolic pathways in the mouse liver.
Non-Mendelian	33400178	20210105	2	hp, lipid	Vorinostat (SAHA) May Exert Its Antidepressant-Like Effects Through the Modulation of Oxidative Stress Pathways.
Non-Mendelian	33397514	20210105	2	heart, ctsb	Mediators of SARS-CoV-2 entry are preferentially enriched in cardiomyocytes.
Non-Mendelian	33405298	20210106	2	fasn, fatty acid	iTRAQ-based proteomic analysis of the molecular mechanisms and downstream effects of fatty acid synthase in osteosarcoma cells.
Non-Mendelian	33402390	20210106	2	pparg, fatty acid	A Transcriptional Regulatory Loop of Master Regulator Transcription Factors, PPARG, and Fatty Acid Synthesis Promotes Esophageal Adenocarcinoma.
Non-Mendelian	33405196	20210106	2	hmgcr, cholesterol	Chronic Neuroinflammation Induced by Lipopolysaccharide Injection into the Third Ventricle Induces Behavioral Changes.
Non-Mendelian	33402278	20210106	2	por, coronary	Comparative clinical performance of two types of drug-eluting stents with abluminal biodegradable polymer coating: Five-year results of the DESTINY randomized trial.
Non-Mendelian	33402310	20210106	2	artery, por	The actual role of thrombolytic treatment in central retinal artery occlusion.
Non-Mendelian	33402390	20210106	2	pparg, fatty acid	A transcriptional regulatory loop of master regulator transcription factors, PPARG, and fatty acid synthesis promotes esophageal adenocarcinoma.
Non-Mendelian	33411213	20210107	2	pon1, cholesterol	Towards a new model and classification of mood disorders based on risk resilience, neuro-affective toxicity, staging, and phenome features using the nomothetic network psychiatry approach.
Non-Mendelian	33409397	20210107	2	pnpla3, lipid	Genetic and epigenetic disease modifiers: non-alcoholic fatty liver disease (NAFLD) and alcoholic liver disease (ALD).
Non-Mendelian	33411692	20210107	2	insr, lipid	Short-term overnutrition induces white adipose tissue insulin resistance through sn-1,2-diacylglycerol - PKCŒµ - insulin receptorT1160 phosphorylation.
Non-Mendelian	33412572	20210107	2	cyp7a1, cholesterol	Impaired cholesterol metabolism in the mouse model of cystic fibrosis. A preliminary study.
Non-Mendelian	33411692	20210107	2	insr, lipid	Short-term overnutrition induces white adipose tissue insulin resistance through sn-1,2-diacylglycerol/PKCŒµ/insulin receptor Thr1160 phosphorylation.
Non-Mendelian	33410782	20210107	2	nfat5, atherosclerosis	NFAT5 directs hyperosmotic stress-induced fibrin deposition and macrophage infiltration via PAI-1 in endothelium.
Non-Mendelian	33417949	20210108	2	stroke, angptl4	Angiopoietin-like 4 Promotes Angiogenesis and Neurogenesis in a Mouse Model of Acute Ischemic Stroke.
Non-Mendelian	33417949	20210108	2	stroke, angptl4	Angiopoietin-like 4 promotes angiogenesis and neurogenesis in a mouse model of acute ischemic stroke.
Non-Mendelian	33414016	20210108	2	stroke, por	[Syndrome of the trephined].
Non-Mendelian	33414166	20210108	2	hp, lipids	Ferroptosis induces membrane blebbing in placental trophoblasts.
Non-Mendelian	33418925	20210109	2	mitf, lipid	Molecular Targeting of HuR Oncoprotein Suppresses MITF and Induces Apoptosis in Melanoma Cells.
Non-Mendelian	33420039	20210109	2	mitf, diabetes	An autophagy enhancer ameliorates diabetes of human IAPP-transgenic mice through clearance of amyloidogenic oligomer.
Non-Mendelian	33421592	20210109	2	angptl4, lipid	The vitamin E long-chain metabolite Œ±-13'-COOH affects macrophage foam cell formation via modulation of the lipoprotein lipase system.
Non-Mendelian	10413503	19990722	2	hp, lipid	Changes of the fluidity of mitochondrial membranes induced by the permeability transition.
Non-Mendelian	18926857	20081018	2	stat3, pad	ICV vs. VMH injection of leptin: comparative effects on hypothalamic gene expression.
Non-Mendelian	18848136	20081014	2	hp, diabetes	Haptoglobin genotype is a major determinant of the amount of iron in the human atherosclerotic plaque.
Non-Mendelian	18842917	20081010	2	heart, hp	Acute exacerbations of fibrotic hypersensitivity pneumonitis: a case series.
Non-Mendelian	18842138	20081010	2	comt, cardiovascular	Variations in the transcriptome of Alzheimer's disease reveal molecular networks involved in cardiovascular diseases.
Non-Mendelian	18845659	20081011	2	pon1, lipid	Paraoxonase 1 activity in different types of multiple sclerosis.
Non-Mendelian	25338551	20141024	2	stat3, diabetes	Pancreatic T cell protein-tyrosine phosphatase deficiency affects beta cell function in mice.
Non-Mendelian	25328927	20141021	2	pon1, lipid	Onion extract (Allium cepa L.), quercetin and catechin up-regulate paraoxonase 1 activity with concomitant protection against low-density lipoprotein oxidation in male Wistar rats subjected to oxidative stress.
Non-Mendelian	25331956	20141022	2	npc1l1, cholesterol	The clathrin adaptor proteins ARH, Dab2, and numb play distinct roles in Niemann-Pick C1-Like 1 versus low density lipoprotein receptor-mediated cholesterol uptake.
Non-Mendelian	25333274	20141022	2	pon1, cardiovascular	Human valacyclovir hydrolase/biphenyl hydrolase-like protein is a highly efficient homocysteine thiolactonase.
Non-Mendelian	25338179	20141023	2	fasn, triglyceride	Effects of yerba mat√©, a plant extract formulation ("YGD") and resveratrol in 3T3-L1 adipogenesis.
Non-Mendelian	25349043	20141029	2	artery, hp	Controlled circumferential renal sympathetic denervation with preservation of the renal arterial wall using intraluminal ultrasound: a next-generation approach for treating sympathetic overactivity.
Non-Mendelian	19842931	20091022	2	heart, adrb1	GRK5 Gln41Leu polymorphism is not associated with sensitivity to beta(1)-adrenergic blockade in humans.
Non-Mendelian	19846200	20091023	2	hp, lipids	A study on biochemical changes in the penaeid shrimp, Metapenaeus monoceros (Fabricius) following exposure to sublethal doses of organochlorine pesticide (endosulfan).
Non-Mendelian	19840942	20091021	2	atherosclerosis, pon1	A common mutation in paraoxonase-2 results in impaired lactonase activity.
Non-Mendelian	32461536	20200529	2	hp, cholesterol	Effect of high-concentrate corn grain diet-induced elevated ruminal lipopolysaccharide levels on dairy cow liver function.
Non-Mendelian	32462812	20200529	2	atherosclerosis, gas6	Crosstalk between Akt and NF-Œ∫B pathway mediates inhibitory effect of gas6 on monocytes-endothelial cells interactions stimulated by P.¬†gingivalis-LPS.
Non-Mendelian	32456803	20200528	2	por, cardiovascular	Vitamin D-mitochondria cross-talk could modulate the signaling pathway involved in hypertension development: a translational integrative overview.
Non-Mendelian	32457002	20200528	2	stroke, por	Clinical profile and evolution of patients with subarachnoid haemorrhage for 11 years.
Non-Mendelian	32457002	20200528	2	stroke, por	Clinical profile and course of patients with subarachnoid haemorrhage for 11 years.
Non-Mendelian	32452847	20200527	2	dpp3, fatty acid	An outlook on biomarkers in cardiogenic shock.
Non-Mendelian	32451163	20200527	2	heart, por	Whole-genome DNA sequencing: The key to detecting a sarcomeric mutation in a 'false genotype-negative' family with hypertrophic cardiomyopathy.
Non-Mendelian	32451563	20200527	2	por, cardiovascular	Predictive symptoms and comorbidities for severe COVID-19 and intensive care unit admission: a systematic review and meta-analysis.
Non-Mendelian	32448633	20200526	2	por, cardiovascular	[COVID-19 and cardiovascular and kidney disease: Where are we? Where are we going?]
Non-Mendelian	32448674	20200526	2	stroke, por	Ischaemic stroke and SARS-CoV-2 infection: A causal or incidental association?
Non-Mendelian	32446417	20200525	2	por, cardiovascular	Depression and sleep disorders related to hypertension: A cross-sectional study in Medell√≠n, Colombia.
Non-Mendelian	32443928	20200524	2	cyp7a1, cholesterol	Impaired Gut-Systemic Signaling Drives Total Parenteral Nutrition-Associated Injury.
Non-Mendelian	32439138	20200523	2	heart, por	Performance of endoscopic repair with endonasal flaps for congenital choanal atresia. A systematic review.
Non-Mendelian	32439107	20200523	2	por, cardiovascular	Marfan syndrome revisited: From genetics to the clinic.
Non-Mendelian	32439123	20200523	2	por, diabetes	Incidence of contrast-induced nephropathy after a computed tomography scan.
Non-Mendelian	32441270	20200523	2	por, diabetes	[Pulmonary rehabilitation in the in-hospital and outpatient phases].
Non-Mendelian	32441391	20200523	2	triglyceride, aff1	AFF1 inhibits adipogenic differentiation via targeting TGM2 transcription.
Non-Mendelian	32441669	20200523	2	insr, diabetes	A novel heterozygous mutation in the insulin receptor gene presenting with type A severe insulin resistance syndrome.
Non-Mendelian	32429378	20200521	2	pparg, lipid	Identification of Differentially Expressed Gene Transcripts in Porcine Endometrium during Early Stages of Pregnancy.
Non-Mendelian	32430024	20200521	2	abca8, cholesterol	ABCA8 is regulated by miR-374b-5p and inhibits proliferation and metastasis of hepatocellular carcinoma through the ERK/ZEB1 pathway.
Non-Mendelian	32427889	20200520	2	insr, lipid	Regulation of Adipocyte Differentiation by METTL4, a 6‚ÄâmA Methylase.
Non-Mendelian	32424774	20200520	2	stroke, stat3	Tetramethylpyrazine Protects Blood-Spinal Cord Barrier Integrity by Modulating Microglia Polarization Through Activation of STAT3/SOCS3 and Inhibition of NF-–∫B Signaling Pathways in Experimental Autoimmune Encephalomyelitis Mice.
Non-Mendelian	32425888	20200520	2	insr, diabetes	PCOS-GWAS Susceptibility Variants in <i>THADA, INSR, TOX3</i>, and <i>DENND1A</i> Are Associated With Metabolic Syndrome or Insulin Resistance in Women With PCOS.
Non-Mendelian	12935321	20030826	2	hp, lipid	Effect of Withania somnifera root extract on haloperidol-induced orofacial dyskinesia: possible mechanisms of action.
Non-Mendelian	28223025	20170223	2	atherosclerosis, pon1	Transcriptional regulation of human Paraoxonase 1 by nuclear receptors.
Non-Mendelian	28224023	20170223	2	hp, cholesterol	Evaluation of liver cirrhosis and hepatocellular carcinoma using Protein-Protein Interaction Networks.
Non-Mendelian	24910948	20140610	2	npc1, cholesterol	Relevance of neuronal and glial NPC1 for synaptic input to cerebellar Purkinje cells.
Non-Mendelian	28216915	20170221	2	artery, hp	A rare and interesting case of heterotopic cervical pregnancy after intracytoplasmic sperm injection and embryo transfer.
Non-Mendelian	12617399	20030306	2	hp, fatty acid	Evidence of a relationship between autolysis of starter bacteria and lipolysis in cheddar cheese during ripening.
Non-Mendelian	21129233	20101207	2	hp, lipid	Maternal consumption of high-prebiotic fibre or -protein diets during pregnancy and lactation differentially influences satiety hormones and expression of genes involved in glucose and lipid metabolism in offspring in rats.
Non-Mendelian	21131123	20101207	2	pon1, lipid	Surgery-induced changes in red blood cell and plasma lipid peroxidation, enzymatic and non-enzymatic antioxidants, and blood hematology of female rats: protective role of methylene blue and vitamin E.
Non-Mendelian	21116937	20101201	2	artery, comt	Expression and role of COMT in a rat subarachnoid hemorrhage model.
Non-Mendelian	21119413	20101202	2	pon1, lipid	Serum paraoxonase activity and oxidative DNA damage in patients with laryngeal squamous cell carcinoma.
Non-Mendelian	21119769	20101202	2	fatty acid, comt	COMT Val158Met Polymorphism Modulates Cognitive Effects of Dietary Intervention.
Non-Mendelian	21120623	20101202	2	fasn, fatty acid	Murine hepatic miRNAs expression and regulation of gene expression in diet-induced obese mice.
Non-Mendelian	21120687	20101202	2	stat3, coronary	Clinical aspects and genetic analysis of Taiwanese patients with the phenotype of hyper-immunoglobulin E recurrent infection syndromes (HIES).
Non-Mendelian	33340584	20201219	2	lipid, abcb4	Synthetic human ABCB4 mRNA therapy rescues severe liver disease phenotype in a BALB/c.Abcb4<sup>-/-</sup> mouse model of PFIC3.
Non-Mendelian	33340158	20201219	2	stat3, cardiovascular	A review on pain-relieving activity of berberine.
Non-Mendelian	33324056	20201216	2	stat3, cholesterol	Treatment of Colon Cancer by Degradable rrPPC Nano-Conjugates Delivered STAT3 siRNA.
Non-Mendelian	33324084	20201216	2	fasn, fatty acid	Diallyl Sulfide-Mediated Modulation of the Fatty Acid Synthase (FASN) Leads to Cancer Cell Death in BaP-Induced Lung Carcinogenesis in Swiss Mice.
Non-Mendelian	33324322	20201216	2	heart, hmgcr	Case Report: Immune Mediated Necrotizing Myopathy With IgG Antibodies to 3-Hydroxy-3-Methylglutaryl-Coenzyme a Reductase (HMGCR) May Present With Acute Systolic Heart Failure.
Non-Mendelian	33322022	20201216	2	pon1, cardiovascular	Possible Reduction of Cardiac Risk after Supplementation with Epigallocatechin Gallate and Increase of Ketone Bodies in the Blood in Patients with Multiple Sclerosis. A Pilot Study.
Non-Mendelian	33329577	20201217	2	ctsb, lipid	Potential Role of Phosphoglycerol Dihydroceramide Produced by Periodontal Pathogen <i>Porphyromonas gingivalis</i> in the Pathogenesis of Alzheimer's Disease.
Non-Mendelian	33328481	20201217	2	npc1, cholesterol	Influence of fluorophore and linker length on the localization and trafficking of fluorescent sterol probes.
Non-Mendelian	33328024	20201217	2	heart, por	Hyponatraemia Associated with the Use of Quetiapine: Case Report.
Non-Mendelian	33329096	20201217	2	stroke, hp	Multimodal Magnetic Resonance Imaging and Therapeutic Intervention With Yi-nao-jie-yu Decoction in a Rat Model of Post-stroke Depression.
Non-Mendelian	33329977	20201217	2	hp, diabetes	Hypothalamic-Pituitary Axis Dysfunction, Central Diabetes Insipidus, and Syndrome of Inappropriate Antidiuretic Hormone Secretion as the First Clinical Presentation of Neurosarcoidosis: Why Early Diagnosis and Treatment is Important?
Non-Mendelian	33330497	20201217	2	ctsb, lipid	Liraglutide Alleviates Hepatic Steatosis by Activating the TFEB-Regulated Autophagy-Lysosomal Pathway.
Non-Mendelian	33309345	20201214	2	pck1, fatty acid	Duration and degree of diet-induced metabolic acidosis prepartum alter tissue responses to insulin in dairy cows.
Non-Mendelian	33310299	20201214	2	insr, diabetes	An association study between MiR-146a and INSR gene polymorphisms and hypertensive disorders of pregnancy in Northeastern Han Chinese population.
Non-Mendelian	33310046	20201214	2	artery, stat3	Cilostazol mitigates mesenteric ischemia/reperfusion-induced lung lesion: Contribution of PPAR-Œ≥, NF-Œ∫B, and STAT3 crosstalk.
Non-Mendelian	33315900	20201214	2	npc1, cholesterol	Image-based screen capturing misfolding status of Niemann-Pick type C1 identifies potential candidates for chaperone drugs.
Non-Mendelian	33308480	20201214	2	npc1, cholesterol	NPC1-mTORC1 Signaling Couples Cholesterol Sensing to Organelle Homeostasis and Is a Targetable Pathway in Niemann-Pick Type C.
Non-Mendelian	33311479	20201214	2	npc1, cholesterol	Human iNSC-derived brain organoid model of lysosomal storage disorder in Niemann-Pick disease type C.
Non-Mendelian	33308857	20201214	2	por, pad	Combined laparoscopic surgery for the treatment of pelvic organ prolapse and recurrent urinary incontinence.
Non-Mendelian	33318871	20201215	2	stat3, cardiovascular	Endogenous hydrogen sulfide improves vascular remodeling through PPARŒ¥/SOCS3 signaling.
Non-Mendelian	33319459	20201215	2	pnpla3, cholesterol	Metabolic-associated fatty liver disease (MAFLD) in coeliac disease.
Non-Mendelian	33317360	20201215	2	abcg8, cholesterol	Effects of psoralen on hepatic bile acid transporters in rats.
Non-Mendelian	33317978	20201215	2	por, cholesterol	[Endothelin-1 rs5370 gene polymorphism in primary nephrotic syndrome: A case-control study].
Non-Mendelian	33319459	20201215	2	pnpla3, cholesterol	Metabolic-associated fatty liver disease (MAFLD) in celiac disease.
Non-Mendelian	33298352	20201210	2	por, diabetes	Acute panendothelial retinal leakage in a patient with diabetes mellitus type 1 with a poor metabolic control.
Non-Mendelian	33299139	20201210	2	fasn, fatty acid	Neddylation of PTEN regulates its nuclear import and promotes tumor development.
Non-Mendelian	33299887	20201210	2	lipid, apoh	Proteomic Profiling Change and Its Implies in the Early Mycosis Fungoides (MF) Using Isobaric Tags for Relative and Absolute Quantification (iTRAQ).
Non-Mendelian	33303970	20201211	2	cyp7a1, lipid	Stress can attenuate hepatic lipid accumulation via elevation of hepatic Œ≤-muricholic acid levels in mice with nonalcoholic steatohepatitis.
Non-Mendelian	33303301	20201211	2	heart, por	Invasive pulmonary aspergillosis in heart transplant recipients: Is mortality decreasing?
Non-Mendelian	33303218	20201211	2	por, diabetes	COVID-19 and diabetes: A bidirectional relationship.
Non-Mendelian	33306506	20201211	2	pnpla3, fatty acid	Impact of the Association Between PNPLA3 Genetic Variation and Dietary Intake on the Risk of Significant Fibrosis in Patients With NAFLD.
Non-Mendelian	33307558	20201211	2	hmgcr, cholesterol	Role of the Mevalonate Pathway in Adrenocortical Tumorigenesis.
Non-Mendelian	16315032	20051130	2	heart, adrb1	Polymorphisms of genes CYP2D6, ADRB1 and GNAS1 in pharmacokinetics and systemic effects of ophthalmic timolol. A pilot study.
Non-Mendelian	24931521	20140617	2	pnpla3, triglyceride	Hepatic patatin-like phospholipase domain-containing protein 3 sequence, single nucleotide polymorphism presence, protein confirmation, and responsiveness to energy balance in dairy cows.
Non-Mendelian	24931778	20140617	2	artery, por	Predictors of medium-term patency in percutaneous endovascular therapy of femoro-popliteal lesions.
Non-Mendelian	24932224	20140617	2	hp, cardiovascular	Serum retinol-binding protein 4 levels are elevated but do not contribute to insulin resistance in newly diagnosed Chinese hypertensive patients.
Non-Mendelian	12611906	20030304	2	abcg8, stroke	A missense mutation in the Abcg5 gene causes phytosterolemia in SHR, stroke-prone SHR, and WKY rats.
Non-Mendelian	11518759	20010824	2	cyp7a1, cholesterol	Nuclear receptor-mediated repression of human cholesterol 7alpha-hydroxylase gene transcription by bile acids.
Non-Mendelian	11513311	20010822	2	heart, hp	Exercise training attenuates aging-associated increases in collagen and collagen crosslinking of the left but not the right ventricle in the rat.
Non-Mendelian	17309449	20070221	2	hp, lipids	Photodynamic therapy: update 2006. Part 1: Photochemistry and photobiology.
Non-Mendelian	17308375	20070220	2	atherosclerosis, pltp	Phospholipid transfer protein in hemodialysis patients.
Non-Mendelian	17312272	20070222	2	pparg, lipid	Impaired peroxisome proliferator-activated receptor gamma function through mutation of a conserved salt bridge (R425C) in familial partial lipodystrophy.
Non-Mendelian	17319938	20070227	2	pparg, lipid	Intrinsic differentiation potential of adolescent human tendon tissue: an in-vitro cell differentiation study.
Non-Mendelian	17326204	20070228	2	stat3, fatty acid	Impairment of hepatic Stat-3 activation and reduction of PPARalpha activity in fructose-fed rats.
Non-Mendelian	861383	19770101	2	artery, comt	Effect of chronic denervation on the activities of monoamine oxidase and catechol-O-methyl transferase and on the contents of noradrenaline and adenosine triphosphate in the rabbit ear artery.
Non-Mendelian	411348	19770101	2	hp, cholesterol	Possible genetic predisposition for alcohol addiction.
Non-Mendelian	21762780	20110719	2	por, cholesterol	7-Dehydrocholesterol reductase activity is independent of cytochrome P450 reductase.
Non-Mendelian	21763752	20110719	2	cyp7a1, cholesterol	High expression of liver histone deacetylase 3 contributes to high-fat-diet-induced metabolic syndrome by suppressing the PPAR-Œ≥ and LXR-Œ±-pathways in E3 rats.
Non-Mendelian	21764069	20110719	2	stat3, cardiovascular	Local and systemic alterations in signal transducers and activators of transcription (STAT) associated with human abdominal aortic aneurysms.
Non-Mendelian	21765887	20110719	2	heart, nfat5	Embryonic lethality in mice lacking the nuclear factor of activated T cells 5 protein due to impaired cardiac development and function.
Non-Mendelian	19930424	20091126	2	hmgcr, cholesterol	Atorvastatin increases expression of low-density lipoprotein receptor mRNA in human circulating mononuclear cells.
Non-Mendelian	19933370	20091126	2	pltp, triglyceride	Pharmacologic inhibition of phospholipid transfer protein activity reduces apolipoprotein-B secretion from hepatocytes.
Non-Mendelian	19936501	20091126	2	por, diabetes	Prevalence of diabetes and hypertension based on self-reported morbidity survey, Brazil, 2006.
Non-Mendelian	21749608	20110714	2	pparg, lipid	Genetic variants and the metabolic syndrome: a systematic review.
Non-Mendelian	21750230	20110714	2	stat3, cardiovascular	Impact of aging vs. estrogen loss on cardiac gene expression: estrogen replacement and inflammation.
Non-Mendelian	19094177	20081220	2	artery, hp	Tezosentan normalizes hepatomesenteric perfusion in a porcine model of cardiac tamponade.
Non-Mendelian	19095962	20081220	2	hmgcr, cholesterol	Renal ischemia-induced cholesterol loading: transcription factor recruitment and chromatin remodeling along the HMG CoA reductase gene.
Non-Mendelian	19098239	20081223	2	hp, fatty acid	Effect of dietary supplementation of n-3 fatty acids and elevated concentrations of dietary protein on the performance of sows.
Non-Mendelian	19098312	20081223	2	stat3, lipid	HMG-CoA reductase inhibitors (statin) prevents retinal neovascularization in a model of oxygen-induced retinopathy.
Non-Mendelian	19099985	20081223	2	stat3, coronary	[Granulocyte colony stimulating factor attenuated myocardial apoptosis via Janus kinase 2/signal transducer and activator of transcription signal transduction pathway in rats with coronary microembolization].
Non-Mendelian	19100119	20081223	2	heart, stat3	[Simvastatin attenuated cardiac hypertrophy via inhibiting JAK-STAT pathways].
Non-Mendelian	19101514	20081223	2	cyp7a1, cholesterol	IL-1 regulates the Cyp7a1 gene and serum total cholesterol level at steady state in mice.
Non-Mendelian	19106115	20081225	2	cyp7a1, cholesterol	Mechanism of vitamin D receptor inhibition of cholesterol 7alpha-hydroxylase gene transcription in human hepatocytes.
Non-Mendelian	21739910	20110712	2	hp, cardiovascular	Color Doppler ultrasonography and multislice computer tomography angiography in carotid plaque detection and characterization.
Non-Mendelian	21741353	20110712	2	por, lipid	Mutations of human cytochrome P450 reductase differentially modulate heme oxygenase-1 activity and oligomerization.
Non-Mendelian	21741396	20110712	2	heart, stat3	Alternate-day fasting reverses the age-associated hypertrophy phenotype in rat heart by influencing the ERK and PI3K signaling pathways.
Non-Mendelian	15941143	20050609	2	hp, cardiovascular	[Peculiarities of ulcerous and erosive lesions of gastroduodenal zone in patients with arterial hypertension].
Non-Mendelian	15942020	20050609	2	por, cardiovascular	A physiogenomic approach to study the regulation of blood pressure.
Non-Mendelian	15938827	20050609	2	heart, hp	[Expression and pathological implication of transforming growth factor-beta1 mRNA and endothelin-1 mRNA in intraacinar pulmonary arterioles of congenital heart disease accompanied with pulmonary hypertension].
Non-Mendelian	19400493	20090430	2	heart, gsta1	No elevation of glutathione S-transferase-a1-1 by amiodarone loading in intensive care unit patients with atrial fibrillation.
Non-Mendelian	19401157	20090430	2	pon1, lipid	Comparative expression analysis reveals differences in the regulation of intestinal paraoxonase family members.
Non-Mendelian	7264195	19810201	2	heart, hp	Role of baroreceptor reflexes in the hemodynamic and heart rate responses to althesin, ketamine and thiopentone anesthesia.
Non-Mendelian	7234337	19810201	2	heart, hp	[Studies on computer processing of fetal heart beat intervals with the comparison to several analyzing methods (author's transl)].
Non-Mendelian	7247757	19810201	2	hp, triglycerides	Clinical experience with prolonged combined hemoperfusion-hemodialysis treatment of severe poisoning.
Non-Mendelian	19176700	20090130	2	hp, diabetes	Pharmacogenomic effect of vitamin E on kidney structure and function in transgenic mice with the haptoglobin 2-2 genotype and diabetes mellitus.
Non-Mendelian	19176875	20090130	2	gsta1, cardiovascular	Cruciferous dithiolethione-mediated coordinated induction of total cellular and mitochondrial antioxidants and phase 2 enzymes in human primary cardiomyocytes: cytoprotection against oxidative/electrophilic stress and doxorubicin toxicity.
Non-Mendelian	21977987	20111008	2	hmgcr, cholesterol	Replication of LDL GWAs hits in PROSPER/PHASE as validation for future (pharmaco)genetic analyses.
Non-Mendelian	21980124	20111008	2	stat3, coronary	Mitochondrial STAT3 activation and cardioprotection by ischemic postconditioning in pigs with regional myocardial ischemia/reperfusion.
Non-Mendelian	22748497	20120704	2	heart, stat3	Resveratrol induces nuclear factor-Œ∫B activity in human cardiac cells.
Non-Mendelian	22750333	20120704	2	stat3, fatty acid	Alteration of colonic stem cell gene signatures during the regenerative response to injury.
Non-Mendelian	22752304	20120704	2	fasn, fatty acid	Dysregulation of fatty acid synthesis and glycolysis in non-Hodgkin lymphoma.
Non-Mendelian	22752341	20120704	2	heart, stat3	Remote ischemic preconditioning confers late protection against myocardial ischemia-reperfusion injury in mice by upregulating interleukin-10.
Non-Mendelian	22753156	20120704	2	stat3, lipid	EGFR inhibitor BIBU induces apoptosis and defective autophagy in glioma cells.
Non-Mendelian	22753675	20120704	2	hp, diabetes	Hypothalamo-pituitary sarcoidosis: a multicenter study of 24 patients.
Non-Mendelian	22759397	20120705	2	stat3, diabetes	Upregulation of HNF-1Œ≤ during experimental acute kidney injury plays a crucial role in renal tubule regeneration.
Non-Mendelian	22760261	20120705	2	heart, ube2l3	Porcine dorfin: molecular cloning of the RNF19 gene, sequence comparison, mapping and expression analysis.
Non-Mendelian	22760495	20120705	2	heart, adrb1	Effect of specific ADRB1/ADRB2/AGT genotype combinations on the association between survival and carvedilol treatment in chronic heart failure: a substudy of the ECHOS trial.
Non-Mendelian	22760497	20120705	2	stat3, lipid	CD24 controls Src/STAT3 activity in human tumors.
Non-Mendelian	22761797	20120705	2	hmgcr, cholesterol	The importance of LDL and cholesterol metabolism for prostate epithelial cell growth.
Non-Mendelian	22766337	20120707	2	hp, atherosclerosis	Increased expression of oxidation-specific epitopes and apoptosis are associated with haptoglobin genotype: possible implications for plaque progression in human atherosclerosis.
Non-Mendelian	22766767	20120707	2	vldlr, cholesterol	Cholesterogenic genes expression in brain and liver of ganglioside-deficient mice.
Non-Mendelian	22767439	20120707	2	fasn, fatty acid	Fatty acid synthase inhibition by amentoflavone suppresses HER2/neu (erbB2) oncogene in SKBR3 human breast cancer cells.
Non-Mendelian	21974986	20111007	2	stat3, cardiovascular	Design and development of a peptide-based adiponectin receptor agonist for cancer treatment.
Non-Mendelian	21970855	20111006	2	fasn, fatty acid	Blockade of fatty acid synthase induces ubiquitination and degradation of phosphoinositide-3-kinase signaling proteins in ovarian cancer.
Non-Mendelian	21971829	20111006	2	heart, hp	Liver cancer targeting of Doxorubicin with reduced distribution to the heart using hematoporphyrin-modified albumin nanoparticles in rats.
Non-Mendelian	21972203	20111006	2	atherosclerosis, hmgcr	Rarity of anti-3-hydroxy-3-methylglutaryl-coenzyme A reductase antibodies in statin users, including those with self-limited musculoskeletal side effects.
Non-Mendelian	21970364	20111006	2	lipid, vldlr	Hypoxia-inducible factor-1 (HIF-1) promotes LDL and VLDL uptake through inducing VLDLR under hypoxia.
Non-Mendelian	21969792	20111005	2	hp, lipid	Effects of Hypericum perforatum extract on rat irritable bowel syndrome.
Non-Mendelian	21966169	20111004	2	cyp7a1, cholesterol	Ethnic differences in the prevalence of polymorphisms in CYP7A1, CYP7B1 AND CYP27A1 enzymes involved in cholesterol metabolism.
Non-Mendelian	24866237	20140529	2	npc1, cholesterol	GGA1 overexpression attenuates amyloidogenic processing of the amyloid precursor protein in Niemann-Pick type C cells.
Non-Mendelian	24866893	20140529	2	fasn, fatty acid	The mTOR inhibitor rapamycin synergizes with a fatty acid synthase inhibitor to induce cytotoxicity in ER/HER2-positive breast cancer cells.
Non-Mendelian	24868498	20140529	2	hp, diabetes	The role of Haptoglobin and its related protein, Zonulin, in inflammatory bowel disease.
Non-Mendelian	24858810	20140527	2	fasn, fatty acid	Genome wide association study identifies 20 novel promising genes associated with milk fatty acid traits in Chinese Holstein.
Non-Mendelian	24853762	20140524	2	stat3, diabetes	Evidence for the involvement of JAK/STAT/SOCS pathway in the mechanism of Tangshen formula-treated diabetic nephropathy.
Non-Mendelian	24854673	20140524	2	pon1, lipid	Decreased serum paraoxonase and arylesterase activities in patients with rosacea.
Non-Mendelian	24844455	20140522	2	heart, por	Pathophysiology of neurally-mediated syncope.
Non-Mendelian	24845505	20140522	2	angptl4, lipid	DNA microarray analysis of genes differentially expressed in adipocyte differentiation.
Non-Mendelian	24848070	20140523	2	hnf1a, diabetes	Recessive mutations in PCBD1 cause a new type of early-onset diabetes.
Non-Mendelian	24835962	20140520	2	hp, fatty acid	Milk production response to varying protein supply is independent of forage digestibility in dairy cows.
Non-Mendelian	24837528	20140520	2	por, diabetes	[Endocrinopathies during the postpartum period. Management].
Non-Mendelian	24841661	20140521	2	pon1, lipid	Genetic polymorphisms of paraoxonase1 192 and glutathione peroxidase1 197 enzymes in familial Mediterranean fever.
Non-Mendelian	24842071	20140521	2	fasn, fatty acid	Linoleic and Œ±-linolenic fatty acid consumption over three generations exert cumulative regulation of hepatic expression of genes related to lipid metabolism.
Non-Mendelian	33114190	20201029	2	fasn, lipid	A Mix of Natural Bioactive Compounds Reduces Fat Accumulation and Modulates Gene Expression in the Adipose Tissue of Obese Rats Fed a Cafeteria Diet.
Non-Mendelian	33114679	20201029	2	fatty acid, pex6	Proper Functions of Peroxisomes Are Vital for Pathogenesis of Citrus Brown Spot Disease Caused by <i>Alternaria alternata</i>.
Non-Mendelian	33115208	20201029	2	hnf1a, diabetes	Update on Monogenic Diabetes in Korea.
Non-Mendelian	33119551	20201029	2	heart, stat3	TRPV4 blockade suppresses atrial fibrillation in sterile pericarditis rats.
Non-Mendelian	33109681	20201028	2	hmgcr, cholesterol	Depletion of essential isoprenoids and ER stress induction following acute liver-specific deletion of HMG-CoA reductase.
Non-Mendelian	33109083	20201028	2	fasn, lipid	Ontogeny of hepatic metabolism in mule ducks highlights different gene expression profiles between carbohydrate and lipid metabolic pathways.
Non-Mendelian	33111641	20201028	2	artery, ctsb	Ischemia-induced upregulation of autophagy preludes dysfunctional lysosomal storage and associated synaptic impairments in neurons.
Non-Mendelian	33112541	20201028	2	fasn, fatty acid	Higher Level of Fatty Acid Synthase Enzyme Predicts Lower Rate of Completing Debulking Surgery in Epithelial Ovarian Cancer.
Non-Mendelian	33082055	20201021	2	por, cardiovascular	Losartan prevents mesenteric vascular bed alterations in high-fat diet fed rats.
Non-Mendelian	33081219	20201021	2	fasn, fatty acid	Fatty Acid Synthase Is a Key Enabler for Endocrine Resistance in Heregulin-Overexpressing Luminal B-Like Breast Cancer.
Non-Mendelian	33081384	20201021	2	npc1, cholesterol	Oxidative Stress and Alterations in the Antioxidative Defense System in Neuronal Cells Derived from NPC1 Patient-Specific Induced Pluripotent Stem Cells.
Non-Mendelian	33084116	20201021	2	rrbp1, fatty acid	Transcriptome analyses to reveal the dynamic change mechanism of pigeon magnum during one egg-laying cycle.
Non-Mendelian	33082103	20201021	2	por, diabetes	Risk of symptomatic radiation necrosis in patients treated with stereotactic radiosurgery for brain metastases.
Non-Mendelian	33078840	20201020	2	cyp7a1, fatty acid	Early Life Exposure to Environmental Contaminants (BDE-47, TBBPA, and BPS) Produced Persistent Alterations in Fecal Microbiome in Adult Male Mice.
Non-Mendelian	33080338	20201020	2	pparg, lipid	Dihydromyricetin improves mitochondrial outcomes in the liver of alcohol-fed mice via the AMPK/Sirt-1/PGC-1Œ± signaling axis.
Non-Mendelian	33078654	20201020	2	ctsb, lipid	<i>Mir214-3p</i> and <i>Hnf4a/Hnf4Œ±</i> reciprocally regulate <i>Ulk1</i> expression and autophagy in nonalcoholic hepatic steatosis.
Non-Mendelian	33078840	20201020	2	cyp7a1, fatty acid	Early life exposure to environmental contaminants (BDE-47, TBBPA, and BPS) produced persistent alterations in fecal microbiome in adult male mice.
Non-Mendelian	33079004	20201020	2	hp, lipid	Lipid-nanopotentiated combinatorial delivery of tamoxifen and sulforaphane: <i>ex vivo</i>, <i>in vivo</i> and toxicity studies.
Non-Mendelian	33096182	20201023	2	pparg, lipid	The potential role of PSMA6 in modulating fat deposition in pigs by promoting preadipocyte proliferation and differentiation.
Non-Mendelian	33093236	20201023	2	pon1, cholesterol	High-density lipoprotein-associated miRNA is increased following Roux-en-Y gastric bypass surgery for severe obesity.
Non-Mendelian	33092850	20201023	2	por, cardiovascular	[Cardiovascular risk and associated factors in university teachers].
Non-Mendelian	33093018	20201023	2	cyp7a1, fatty acid	Effect of Gender and Various Diets on Bile Acid Profile and Related Genes in Mice.
Non-Mendelian	33092560	20201023	2	hp, cholesterol	Comparison of endoscopic and pathological findings of the upper gastrointestinal tract in transplant candidate patients undergoing hemodialysis or peritoneal dialysis treatment: a review of literature.
Non-Mendelian	33090893	20201022	2	heart, dennd4c	Circular RNA-DENND4C in H9c2 cells relieves OGD/R-induced injury by down regulation of microRNA-320.
Non-Mendelian	33098244	20201024	2	artery, stat3	AG490 protects cerebral ischemia/reperfusion injury via inhibiting the JAK2/3 signaling pathway.
Non-Mendelian	33096919	20201024	2	hp, lipid	Formulation, Characterization and Evaluation against SH-SY5Y Cells of New Tacrine and Tacrine-MAP Loaded with Lipid Nanoparticles.
Non-Mendelian	33097396	20201024	2	heart, por	Effect of music therapy on anxiety and pain in the critical polytraumatised patient.
Non-Mendelian	33097419	20201024	2	artery, por	Supra and infratentorial massive strokes in previously healthy young patients with SARS-CoV-2. The role of neurosurgery.
Non-Mendelian	33108344	20201027	2	artery, insr	Chorionic somatomammotropin RNA interference alters fetal liver glucose utilization.
Non-Mendelian	33105741	20201027	2	hp, cholesterol	The Budesonide-Hydroxypropyl-Œ≤-Cyclodextrin Complex Attenuates ROS Generation, IL-8 Release and Cell Death Induced by Oxidant and Inflammatory Stress. Study on A549 and A-THP-1 Cells.
Non-Mendelian	33105580	20201027	2	heart, hp	Hemodynamic Profiles of Cardiogenic Shock Depending on Their Etiology.
Non-Mendelian	33105708	20201027	2	cyp7a1, fatty acid	A <i>Villin</i>-Driven <i>Fxr</i> Transgene Modulates Enterohepatic Bile Acid Homeostasis and Response to an <i>n</i>-6-Enriched High-Fat Diet.
Non-Mendelian	33101013	20201026	2	stat3, lipid	Coix Seed Oil Exerts an Anti-Triple-Negative Breast Cancer Effect by Disrupting miR-205/S1PR1 Axis.
Non-Mendelian	25595435	20150118	2	pltp, cardiovascular	Reference values for high-density lipoprotein particle size and volume by dynamic light scattering in a Brazilian population sample and their relationships with metabolic parameters.
Non-Mendelian	19111681	20081230	2	abcg8, atherosclerosis	Identification of a novel mutation for phytosterolemia. Genetic analyses of 2 cases.
Non-Mendelian	25581573	20150113	2	pnpla3, triglyceride	TM6SF2 E167K variant is associated with severe steatosis in chronic hepatitis C, regardless of PNPLA3 polymorphism.
Non-Mendelian	25572535	20150110	2	stat3, coronary	Modulation of STAT3 and STAT5 activity rectifies the imbalance of Th17 and Treg cells in patients with acute coronary syndrome.
Non-Mendelian	25576056	20150111	2	pck1, diabetes	Liver-specific expression of dominant-negative transcription factor 7-like 2 causes progressive impairment in glucose homeostasis.
Non-Mendelian	25592140	20150117	2	heart, por	[Effect of intraoperative esmolol infusion on anesthetic, analgesic requirements and postoperative nausea-vomitting in a group of laparoscopic cholecystectomy patients].
Non-Mendelian	25594850	20150117	2	pck1, cholesterol	Role of Mig-6 in hepatic glucose metabolism.
Non-Mendelian	7925422	19940915	2	heart, vldlr	Mouse very-low-density-lipoprotein receptor (VLDLR) cDNA cloning, tissue-specific expression and evolutionary relationship with the low-density-lipoprotein receptor.
Non-Mendelian	17696961	20070819	2	atherosclerosis, pon1	Association of oxidative stress and PON1 with LDL and HDL particle size in middle-aged subjects.
Non-Mendelian	25981510	20150519	2	heart, comt	Whole-Genome Sequencing and Integrative Genomic Analysis Approach on Two 22q11.2 Deletion Syndrome Family Trios for Genotype to Phenotype Correlations.
Non-Mendelian	17685897	20070810	2	insr, cardiovascular	Arterial stiffness and haemodynamic response to vasoactive medication in subjects with insulin-resistance syndrome.
Non-Mendelian	17690173	20070811	2	cyp7a1, cholesterol	An overlapping binding site in the CYP7A1 promoter allows activation of FXR to override the stimulation by LXRalpha.
Non-Mendelian	23238822	20121215	2	atherosclerosis, stat3	Role of JAK2-STAT3 in TLR2-mediated tissue factor expression.
Non-Mendelian	23239112	20121215	2	hmgcr, cholesterol	Estrus synchronization and ovarian hyper-stimulation treatments have negligible effects on cumulus oocyte complex gene expression whereas induction of ovulation causes major expression changes.
Non-Mendelian	29784243	20180523	2	stroke, por	Management of severe and/or refractory epistaxis.
Non-Mendelian	23217362	20121211	2	mitf, artery	A case of multiple metastatic malignant melanoma with the largest lesion in the ileum and no skin lesion.
Non-Mendelian	23218263	20121211	2	hp, lipids	Evaluation of the effect of hydroxypropyl-Œ≤-cyclodextrin on topical administration of milk thistle extract.
Non-Mendelian	23221979	20121211	2	stat3, fatty acid	Direct interaction between STAT3 and EIF2AK2 controls fatty acid-induced autophagy.
Non-Mendelian	23223141	20121211	2	mitf, lipid	Liver X receptor activation inhibits melanogenesis through the acceleration of ERK-mediated MITF degradation.
Non-Mendelian	23226259	20121211	2	gas6, diabetes	Glycoxidised LDL induced the upregulation of Axl receptor tyrosine kinase and its ligand in mouse mesangial cells.
Non-Mendelian	23226462	20121211	2	angptl4, fatty acid	Pronounced effects of acute endurance exercise on gene expression in resting and exercising human skeletal muscle.
Non-Mendelian	30853269	20190312	2	por, diabetes	Relationship between glucose control, glycemic variability, and oxidative stress in children with type 1 diabetes.
Non-Mendelian	30853332	20190312	2	fasn, fatty acid	A role for ATP Citrate Lyase in cell cycle regulation during myeloid differentiation.
Non-Mendelian	30853351	20190312	2	stroke, por	Post-stroke shoulder pain subtypes classifying criteria: towards a more specific assessment and improved physical therapeutic care.
Non-Mendelian	30854098	20190312	2	fasn, fatty acid	Downregulation of PDK4 Increases Lipogenesis and Associates with Poor Prognosis in Hepatocellular Carcinoma.
Non-Mendelian	30858526	20190313	2	artery, hp	Behavioral, electrophysiological and neuropathological characteristics of the occurrence of hypertension in pregnant rats.
Non-Mendelian	30859738	20190313	2	stroke, ube2l3	Shared genes between Alzheimer's disease and ischemic stroke.
Non-Mendelian	30858895	20190313	2	pck1, diabetes	Stem cells from human exfoliated deciduous teeth ameliorate type II diabetic mellitus in Goto-Kakizaki rats.
Non-Mendelian	30859697	20190313	2	heart, foxn3	FoxN3 is necessary for the development of the interatrial septum, the ventricular trabeculae and the muscles at the head/trunk interface in the African clawed frog, Xenopus laevis (Lissamphibia: Anura: Pipidae).
Non-Mendelian	30860258	20190313	2	stroke, stat3	A year-long immune profile of the systemic response in acute stroke survivors.
Non-Mendelian	29789104	20180524	2	stat3, lipid	Functionalized Caprolactone-Polyethylene Glycol Based Thermo-Responsive Hydrogels of Silibinin for the Treatment of Malignant Melanoma.
Non-Mendelian	29789165	20180524	2	por, cardiovascular	[Study of obesity in a rural children population and its relationship with anthropometric variables].
Non-Mendelian	29789227	20180524	2	por, diabetes	Cost-effectiveness analysis of sensor-augmented pump therapy with low glucose-suspend in patients with type 1 diabetes mellitus and high risk of hypoglycemia in Spain.
Non-Mendelian	29791172	20180524	2	hnf1a, diabetes	[Current treatment options in Maturity-Onset Diabetes of the Young].
Non-Mendelian	12011083	20020516	2	cyp7a1, cholesterol	Differences in the regulation of the classical and the alternative pathway for bile acid synthesis in human liver. No coordinate regulation of CYP7A1 and CYP27A1.
Non-Mendelian	30866842	20190315	2	comt, cardiovascular	Effects of early- and mid-life stress on DNA methylation of genes associated with subclinical cardiovascular disease and cognitive impairment: a systematic review.
Non-Mendelian	30866987	20190315	2	npc1, cholesterol	Proteomics of the corpus callosum to identify novel factors involved in hypomyelinated Niemann-Pick Type C disease mice.
Non-Mendelian	30870482	20190315	2	stat3, lipid	The evidence of metabolic-improving effect of metformin in Ay/a mice with genetically-induced melanocortin obesity and the contribution of hypothalamic mechanisms to this effect.
Non-Mendelian	30871747	20190316	2	heart, por	Molecular characterization of Portuguese patients with dilated cardiomyopathy.
Non-Mendelian	30872006	20190316	2	stroke, por	Measurement properties of self-report physical activity assessment tools for patients with stroke: a systematic review.
Non-Mendelian	30872769	20190316	2	pck1, cholesterol	Resveratrol, lunularin and dihydroresveratrol do not act as caloric restriction mimetics when administered intraperitoneally in mice.
Non-Mendelian	30873027	20190316	2	fatty acid, hmgcr	Melatonin Therapy Modulates Cerebral Metabolism and Enhances Remyelination by Increasing PDK4 in a Mouse Model of Multiple Sclerosis.
Non-Mendelian	30873458	20190316	2	stat3, diabetes	Obesity and diabetes accelerate hepatocarcinogenesis via hepatocyte proliferation independent of NF-Œ∫B or Akt/mTORC1.
Non-Mendelian	16775186	20060616	2	pon1, lipid	Association of polymorphisms in the paraoxonase 1 gene with breast cancer incidence in the CPS-II Nutrition Cohort.
Non-Mendelian	9881748	19990109	2	hp, pad	Reproducible and sensitive determination of charged oligosaccharides from haptoglobin by PNGase F digestion and HPAEC/PAD analysis: glycan composition varies with disease.
Non-Mendelian	9665657	19980717	2	hp, cardiovascular	The development of tolerance to intrathecal morphine in rat models of visceral and cutaneous pain.
Non-Mendelian	9878891	19990108	2	heart, gas6	Gas6, a ligand for the receptor protein-tyrosine kinase Tyro-3, is widely expressed in the central nervous system.
Non-Mendelian	28214689	20170220	2	cyp7a1, cholesterol	Paeoniflorin ameliorates cholestasis via regulating hepatic transporters and suppressing inflammation in ANIT-fed rats.
Non-Mendelian	31694800	20191108	2	heart, por	[Current surgical options and outcomes for newborns with hypoplastic left heart syndrome].
Non-Mendelian	31696323	20191108	2	hp, cardiovascular	Pelargonidin 3-glucoside-enriched strawberry attenuates symptoms of DSS-induced inflammatory bowel disease and diet-induced metabolic syndrome in rats.
Non-Mendelian	31699992	20191109	2	npc1, cholesterol	Quantitating the epigenetic transformation contributing to cholesterol homeostasis using Gaussian process.
Non-Mendelian	31673865	20191102	2	hmgcr, diabetes	Anti-Neuronal Antibodies Within the IVIg Preparations: Importance in Clinical Practice.
Non-Mendelian	31671785	20191102	2	insr, fatty acid	mir-101-3p Downregulation Promotes Fibrogenesis by Facilitating Hepatic Stellate Cell Transdifferentiation During Insulin Resistance.
Non-Mendelian	31672419	20191102	2	heart, por	[Oral trans-mucosal dexmedetomidine for controlling of emergence agitation in children undergoing tonsillectomy: a randomized controlled trial].
Non-Mendelian	31673274	20191102	2	heart, hp	Circadian Variation in Vasoconstriction and Vasodilation Mediators and Baroreflex Sensitivity in Hypertensive Rats.
Non-Mendelian	31673528	20191102	2	hnf1a, diabetes	Genetic Study of Hepatocyte Nuclear Factor 1 Alpha Variants in Development of Early-Onset Diabetes Type 2 and Maturity-Onset Diabetes of the Young 3 in Iran.
Non-Mendelian	31674071	20191102	2	stat3, cardiovascular	MiR-3691-5p is upregulated in docosahexaenoic acid-treated vascular endothelial cell and targets serpin family E member 1.
Non-Mendelian	31675536	20191102	2	fatty acid, fn1	Fructooligosaccharides and wheat bran fed at similar fermentation levels differentially affect the expression of genes involved in transport, signaling, apoptosis, cell proliferation, and oncogenesis in the colon epithelia of healthy Fischer 344 rats.
Non-Mendelian	31676439	20191103	2	vldlr, cholesterol	Interleukin 10 promotes macrophage uptake of HDL and LDL by stimulating fluid-phase endocytosis.
Non-Mendelian	31676791	20191103	2	fasn, fatty acid	Essentiality of fatty acid synthase in the 2D to anchorage-independent growth transition in transforming cells.
Non-Mendelian	31677333	20191103	2	insr, diabetes	Clinical characteristics of insulin resistance syndromes: A nationwide survey in Japan.
Non-Mendelian	31667271	20191101	2	heart, stat3	Data on left ventricular expression of STAT3 and AKT in transgenic mouse models with B16F10 melanoma.
Non-Mendelian	31668564	20191101	2	por, diabetes	[Diabetes mellitus and risk of hip fracture. A systematic review].
Non-Mendelian	31668660	20191101	2	heart, fn1	Expression of Lmna-R225X nonsense mutation results in dilated cardiomyopathy and conduction disorders (DCM-CD) in mice: Impact of exercise training.
Non-Mendelian	31668682	20191101	2	por, diabetes	Hypoglycaemia unawareness in young people with type 1 diabetes transferred to an adult center.
Non-Mendelian	31668939	20191101	2	pnpla3, triglyceride	The Separate Contributions of Visceral Fat and Liver Fat to Chronic Kidney Disease-Related Renal Outcomes.
Non-Mendelian	31669075	20191101	2	pnpla3, triglyceride	Risk of chemotherapy-associated liver injury (CALI) in PNPLA3 p.148M allele carriers: Preliminary results of a transient elastography-based study.
Non-Mendelian	31669892	20191101	2	abcb4, cholesterol	Adult onset of genetic disorders in bile acid transport in the liver.
Non-Mendelian	31670354	20191101	2	cyp7a1, cholesterol	Whole barley prevents obesity and dyslipidemia without the involvement of the gut microbiota in germ free C57BL/6J obese mice.
Non-Mendelian	31685796	20191106	2	hmgcr, cholesterol	ASPP2 inhibits tumor growth by repressing the mevalonate pathway in hepatocellular carcinoma.
Non-Mendelian	31687999	20191106	2	heart, hp	Implementation of a Team-Focused High-Performance CPR (TF-HP-CPR) Protocol Within a Rural Area EMS System.
Non-Mendelian	31689560	20191106	2	lipid, gas6	A Functional Role of GAS6/TAM in Nonalcoholic Steatohepatitis Progression Implicates AXL as Therapeutic Target.
Non-Mendelian	31693851	20191107	2	npc1, lipid	Niemann-Pick Disease Type C Misdiagnosed as Cerebral Palsy: A Case Report.
Non-Mendelian	31693880	20191107	2	fasn, triglyceride	The Crosstalk between Hepatocytes, Hepatic Macrophages, and Hepatic Stellate Cells Facilitates Alcoholic Liver Disease.
Non-Mendelian	31678479	20191104	2	fasn, fatty acid	Fatty acid synthase and stearoyl-CoA desaturase-1 are conserved druggable cofactors of Old World Alphavirus genome replication.
Non-Mendelian	31680211	20191105	2	hp, pad	Ballistic gelatine-what we see and what we get.
Non-Mendelian	31680513	20191105	2	hp, cardiovascular	Stochastic Electrochemical Cytometry of Human Platelets via a Particle Collision Approach.
Non-Mendelian	31680967	20191105	2	fasn, lipid	Chinese Herbal Formula (CHF03) Attenuates Non-Alcoholic Fatty Liver Disease (NAFLD) Through Inhibiting Lipogenesis and Anti-Oxidation Mechanisms.
Non-Mendelian	31681794	20191105	2	fasn, fatty acid	Fatty Acid Synthase Contributes to Restimulation-Induced Cell Death of Human CD4 T Cells.
Non-Mendelian	31681866	20191105	2	pad, fn1	An elastin-based vasculogenic scaffold promotes marginal islet mass engraftment and function at an extrahepatic site.
Non-Mendelian	31682937	20191105	2	npc1l1, cholesterol	Inhibition of Niemann-Pick C1-like protein 1 by ezetimibe reduces uptake of deuterium-labeled vitamin D in mice.
Non-Mendelian	11136553	20010104	2	cyp7a1, cholesterol	Correlation of farnesoid X receptor coactivator recruitment and cholesterol 7alpha-hydroxylase gene repression by bile acids.
Non-Mendelian	23803590	20130628	2	hp, lipid	Polymorphisms of the adiponectin gene in gestational hypertension and pre-eclampsia.
Non-Mendelian	23804254	20130628	2	artery, stat3	Therapeutic efficacy of AAV1.SERCA2a in monocrotaline-induced pulmonary arterial hypertension.
Non-Mendelian	23777469	20130620	2	nfat5, diabetes	Haplotype association analysis of genes within the WNT signalling pathways in diabetic nephropathy.
Non-Mendelian	23782265	20130621	2	atherosclerosis, stat3	Flavanoids induce expression of the suppressor of cytokine signalling 3 (SOCS3) gene and suppress IL-6-activated signal transducer and activator of transcription 3 (STAT3) activation in vascular endothelial cells.
Non-Mendelian	23796350	20130626	2	stat3, cardiovascular	JAK2/STAT3 activation by melatonin attenuates the mitochondrial oxidative damage induced by myocardial ischemia/reperfusion injury.
Non-Mendelian	23798481	20130627	2	heart, rbck1	Polyglucosan body myopathy caused by defective ubiquitin ligase RBCK1.
Non-Mendelian	23790318	20130625	2	hp, lipid	Dynamic structural changes in microbial membranes in response to high hydrostatic pressure analyzed using time-resolved fluorescence anisotropy measurement.
Non-Mendelian	23790976	20130625	2	abcg8, cholesterol	Cooperative transcriptional activation of ATP-binding cassette sterol transporters ABCG5 and ABCG8 genes by nuclear receptors including Liver-X-Receptor.
Non-Mendelian	23791309	20130625	2	npc1, cholesterol	Identification of mutation in NPC2 by exome sequencing results in diagnosis of Niemann-Pick disease type C.
Non-Mendelian	23791650	20130625	2	heart, comt	Chromosome 22q11.2 deletion syndrome: prenatal diagnosis, array comparative genomic hybridization characterization using uncultured amniocytes and literature review.
Non-Mendelian	23791833	20130625	2	atherosclerosis, pon1	Interleukin-6 upregulates paraoxonase 1 gene expression via an AKT/NF-Œ∫B-dependent pathway.
Non-Mendelian	23792589	20130625	2	lpin2, lipid	Chromosomal structural variations during progression of a prostate epithelial cell line to a malignant metastatic state inactivate the NF2, NIPSNAP1, UGT2B17, and LPIN2 genes.
Non-Mendelian	23792629	20130625	2	npc1, lipid	Efficiency of siRNA delivery by lipid nanoparticles is limited by endocytic recycling.
Non-Mendelian	23793674	20130625	2	hnf1a, diabetes	Development of an economic evaluation of diagnostic strategies: the case of monogenic diabetes.
Non-Mendelian	23795265	20130625	2	insr, diabetes	Acanthosis nigricans, Abnormal Facial Appearance and Dentition in an Insulin Resistance Syndrome.
Non-Mendelian	8734848	19960501	2	hp, cholesterol	Serum lipoprotein(a) [Lp(a)] in alcoholic men: effect of withdrawal.
Non-Mendelian	8633952	19960501	2	heart, hp	Early in vivo experience with the Hemodynamic Plus St. Jude Medical heart valves in patients with narrowed aortic annulus.
Non-Mendelian	10330148	19990518	2	stat3, lipid	Separation and characterization of the activated pool of colony-stimulating factor 1 receptor forming distinct multimeric complexes with signalling molecules in macrophages.
Non-Mendelian	16656646	19670901	2	hp, lipid	Comparative Studies on Plastoquinone II. Analysis for Plastoquinones A, B, C, and D.
Non-Mendelian	26841972	20160205	2	hmgcr, cholesterol	De novo steroid biosynthesis in human prostate cell lines and biopsies.
Non-Mendelian	26843082	20160205	2	cyp7a1, cholesterol	Effects of Bariatric Surgery on Serum Bile Acid Composition and Conjugation in a Diabetic Rat Model.
Non-Mendelian	26838604	20160204	2	por, diabetes	Excessive weight loss in exclusively breastfed full-term newborns in a Baby-Friendly Hospital.
Non-Mendelian	26838793	20160204	2	heart, hp	A Large-Scale Investigation of Hypoxia-Preconditioned Allogeneic Mesenchymal Stem Cells for Myocardial Repair in Nonhuman Primates: Paracrine Activity Without Remuscularization.
Non-Mendelian	26839940	20160204	2	pon1, lipid	Protective effect of yellow tea extract on N-nitrosodiethylamine-induced liver carcinogenesis.
Non-Mendelian	26846330	20160206	2	npc1, cholesterol	Structure of glycosylated NPC1 luminal domain C reveals insights into NPC2 and Ebola virus interactions.
Non-Mendelian	26846682	20160206	2	stat3, diabetes	Cardioprotection from emulsified isoflurane postconditioning is lost in rats with streptozotocin-induced diabetes due to the impairment of Brg1/Nrf2/STAT3 signalling.
Non-Mendelian	26847197	20160206	2	pnpla3, cardiovascular	Association of PNPLA3 rs738409 and TM6SF2 rs58542926 with health services utilization in a population-based study.
Non-Mendelian	26847495	20160206	2	stroke, por	[Hypertensive crisis and sudden change of vision in young patients].
Non-Mendelian	26849669	20160206	2	pon1, diabetes	Effect of Lipoic Acid on Serum Paraoxonase-1 and Paraoxonase-3 Protein Levels and Activities in Diabetic Rats.
Non-Mendelian	26836508	20160203	2	hp, lipid	High hydrostatic pressure influences the in vitro response to xenobiotics in Dicentrarchus labrax liver.
Non-Mendelian	26832818	20160203	2	artery, por	[Placenta percreta with bladder and rectum invasion].
Non-Mendelian	26835355	20160203	2	fasn, fatty acid	Energy metabolism in neurodevelopment and medulloblastoma.
Non-Mendelian	20674853	20100803	2	npc1, cholesterol	Transfer of cholesterol by the NPC team.
Non-Mendelian	20674861	20100803	2	npc1, cholesterol	Identification of surface residues on Niemann-Pick C2 essential for hydrophobic handoff of cholesterol to NPC1 in lysosomes.
Non-Mendelian	20682686	20100805	2	hnf1a, diabetes	INS-1 cells undergoing caspase-dependent apoptosis enhance the regenerative capacity of neighboring cells.
Non-Mendelian	20683934	20100805	2	heart, fgfr4	Role of fibroblast growth factor signaling during proepicardium formation in the chick embryo.
Non-Mendelian	20684021	20100805	2	pnpla3, diabetes	The association of genetic variability in patatin-like phospholipase domain-containing protein 3 (PNPLA3) with histological severity of nonalcoholic fatty liver disease.
Non-Mendelian	20679621	20100804	2	fasn, fatty acid	Fatty acid synthase polymorphisms, tumor expression, body mass index, prostate cancer risk, and survival.
Non-Mendelian	20688114	20100807	2	hp, lipid	Intracellular delivery and anti-cancer effect of self-assembled heparin-Pluronic nanogels with RNase A.
Non-Mendelian	9814628	19981114	2	por, cardiovascular	Sex differences in antihypertensive drug use: determinants of the choice of medication for hypertension.
Non-Mendelian	9814908	19981114	2	heart, hp	Effects of solar radiation, dietary energy, and time of feeding on thermoregulatory responses and energy balance in cattle in a hot environment.
Non-Mendelian	8923841	19961101	2	hp, diabetes	Effect of dietary protein intake on insulin secretion and glucose metabolism in insulin-dependent diabetes mellitus.
Non-Mendelian	8931382	19961101	2	hp, lipid	Likely mechanism of the hydrophobic sensitizer accumulation in tumor cells: mathematical models.
Non-Mendelian	8953465	19961101	2	heart, hp	Hemodynamic performances of small diameter carbomedics and St. Jude valves.
Non-Mendelian	28034515	20161231	2	por, diabetes	[Splenic late infarction after laparoscopic gastrectomy: a case report].
Non-Mendelian	28034797	20161231	2	heart, rrbp1	Expression profile of rrbp1 genes during embryonic development and in adult tissues of Xenopus laevis.
Non-Mendelian	28031458	20161230	2	npc1, lipid	Normalization of Hepatic Homeostasis in the <i>Npc1<sup>nmf164</sup></i> Mouse Model of Niemann-Pick Type C Disease Treated with the Histone Deacetylase Inhibitor Vorinostat.
Non-Mendelian	28031477	20161230	2	lpin2, cholesterol	Lipin-2 regulates NLRP3 inflammasome by affecting P2X7 receptor activation.
Non-Mendelian	28032682	20161230	2	pon1, cholesterol	Antiepileptic drugs: Impacts on human serum paraoxonase-1.
Non-Mendelian	28032897	20161230	2	pparg, lipid	Adipocyte-specific disruption of mouse Cnot3 causes lipodystrophy.
Non-Mendelian	19159972	20090123	2	artery, hp	Hemosuccus pancreaticus in a patient with iodine allergy: successful diagnosis with magnetic resonance imaging and treatment with transarterial embolization using carbon dioxide as the contrast medium.
Non-Mendelian	10510776	19991008	2	hp, triglycerides	Fishing for a drug: solid-phase microextraction for the assay of clozapine in human plasma.
Non-Mendelian	10505210	19991003	2	hp, cardiovascular	A new method for haptoglobin phenotyping.
Non-Mendelian	25801291	20150325	2	hp, lipid	Plasmalogen phospholipids protect internodal myelin from oxidative damage.
Non-Mendelian	25797577	20150324	2	stroke, hp	Intranasal delivery of hypoxia-preconditioned bone marrow-derived mesenchymal stem cells enhanced regenerative effects after intracerebral hemorrhagic stroke in mice.
Non-Mendelian	25797663	20150324	2	artery, hp	[Prediction of hyperperfusion after carotid artery stenting based on preoperative estimation of the cerebral blood flow (according to the Kuroda grading system) by single photon emission computed tomography].
Non-Mendelian	25798537	20150324	2	heart, hp	Univariate and bivariate symbolic analyses of cardiovascular variability differentiate general anesthesia procedures.
Non-Mendelian	25798715	20150324	2	heart, hp	Limits of permutation-based entropies in assessing complexity of short heart period variability.
Non-Mendelian	25799172	20150324	2	heart, hp	Extended Granger causality: a new tool to identify the structure of physiological networks.
Non-Mendelian	25799429	20150324	2	arnt, diabetes	Hepatic circadian-clock system altered by insulin resistance, diabetes and insulin sensitizer in mice.
Non-Mendelian	25808963	20150327	2	gsta1, cholesterol	Effects of TBEP on the induction of oxidative stress and endocrine disruption in Tm3 Leydig cells.
Non-Mendelian	25809107	20150327	2	hp, coronary	Eye lens dose in interventional cardiology.
Non-Mendelian	25804682	20150326	2	por, coronary	National survey on thromboprophylaxis and anticoagulant or antiplatelet management in neurosurgical and neurocritical patients.
Non-Mendelian	25806002	20150326	2	heart, hp	Complexity analyses show two distinct types of nonlinear dynamics in short heart period variability recordings.
Non-Mendelian	25807561	20150326	2	pon1, lipid	Chicory (Cichorium intybus L.) root extract regulates the oxidative status and antioxidant gene transcripts in CCl4-induced hepatotoxicity.
Non-Mendelian	25790769	20150321	2	stat3, diabetes	Enhancement of LPS-induced microglial inflammation response via TLR4 under high glucose conditions.
Non-Mendelian	25789217	20150320	2	hp, coronary	Cyclodextrine screening for the chiral separation of amlodipine enantiomers by capillary electrophoresis.
Non-Mendelian	25790040	20150320	2	pparg, triglycerides	Allomyrina dichotoma (Arthropoda: Insecta) larvae confer resistance to obesity in mice fed a high-fat diet.
Non-Mendelian	25796483	20150323	2	heart, por	[Pain after sternotomy - review].
Non-Mendelian	25796004	20150322	2	heart, stat3	Elatoside C protects the heart from ischaemia/reperfusion injury through the modulation of oxidative stress and intracellular Ca¬≤‚Å∫ homeostasis.
Non-Mendelian	25813485	20150328	2	fasn, lipids	Stress of endoplasmic reticulum modulates differentiation and lipogenesis of human adipocytes.
Non-Mendelian	25814173	20150328	2	gas6, cardiovascular	Monocyte and plasma expression of TAM ligand and receptor in renal failure: Links to unregulated immunity and chronic inflammation.
Non-Mendelian	1563078	19920301	2	hp, fatty acid	Growth hormone treatment in Turner's syndrome: short and long-term effects on metabolic parameters.
Non-Mendelian	20080850	20100119	2	heart, adrb1	The effects of acute triiodothyronine therapy on myocardial gene expression in brain stem dead cardiac donors.
Non-Mendelian	20082288	20100119	2	npc1, cholesterol	Decreased purinergic inhibition of synaptic activity in a mouse model of Niemann-Pick disease type C.
Non-Mendelian	23988577	20130831	2	heart, fn1	Fibronectin is deposited by injury-activated epicardial cells and is necessary for zebrafish heart regeneration.
Non-Mendelian	23989197	20130831	2	fasn, fatty acid	Blood levels of saturated and monounsaturated fatty acids as markers of de novo lipogenesis and risk of prostate cancer.
Non-Mendelian	23990360	20130831	2	pck1, triglyceride	Hepatic notch signaling correlates with insulin resistance and nonalcoholic fatty liver disease.
Non-Mendelian	23991153	20130831	2	stat3, coronary	Imbalanced frequencies of Th17 and Treg cells in acute coronary syndromes are mediated by IL-6-STAT3 signaling.
Non-Mendelian	2706226	19890301	2	hp, lipid	Liver function in protein-energy malnutrition measured by cinnamic acid tolerance and benzoic acid tolerance: effect of carnitine supplementation.
Non-Mendelian	33494912	20210126	2	por, cardiovascular	Ultrasound-guided fascial plane blocks as unique anesthetic technique for total mastectomy in a covid-19 era: a case report.
Non-Mendelian	33494994	20210126	2	xpo1, artery	Prenatal diagnosis of familial 2p15 microduplication associated with pulmonary artery stenosis, single umbilical artery and left foot postaxial polydactyly on fetal ultrasound.
Non-Mendelian	33487457	20210125	2	heart, por	General anesthesia vs. sedation in transcatheter aortic valve implantation (TAVI): retrospective study of the incidence of acute kidney injury.
Non-Mendelian	33493427	20210125	2	hp, lipid	Hydroxypropyl Cyclodextrin Improves Amiodarone-Induced Aberrant Lipid Homeostasis of Alveolar Cells.
Non-Mendelian	33493427	20210125	2	hp, lipid	Hydroxypropyl Cyclodextrin Improves Amiodarone-induced Aberrant Lipid Homeostasis of Alveolar Cells.
Non-Mendelian	33479580	20210122	2	insr, diabetes	Insulin resistance and exaggerated insulin sensitivity triggered by single-gene mutations in the insulin signaling pathway.
Non-Mendelian	33477506	20210122	2	hnf1a, diabetes	The Mutation Spectrum of Maturity Onset Diabetes of the Young (MODY)-Associated Genes among Western Siberia Patients.
Non-Mendelian	33478771	20210122	2	stroke, por	[Predictive ability of baseline frailty and handgrip strength at admission on outcomes at discharge in a geriatric functional recovery unit].
Non-Mendelian	33480300	20210122	2	artery, bcl2l11	Histone deacetylase 9 inhibition upregulates microRNA-92a to repress the progression of intracranial aneurysm via silencing Bcl-2-like protein 11.
Non-Mendelian	33484495	20210123	2	pon1, lipids	Paraoxonase-1 (PON1) Status Analysis Using Non-Organophosphate Substrates.
Non-Mendelian	33483175	20210123	2	heart, por	MONITORIA: The start of a new era of ambulatory heart failure monitoring? Part I - Theoretical Rationale.
Non-Mendelian	33484205	20210123	2	hp, cardiovascular	Catheter ablation for atrial fibrillation using the Ablation Index-High power strategy. Do we have the ideal target?
Non-Mendelian	33466296	20210120	2	artery, pon1	Discovering Genotype Variants in an Infant with VACTERL through Clinical Exome Sequencing: A Support for Personalized Risk Assessment and Disease Prevention.
Non-Mendelian	33466503	20210120	2	pparg, lipid	Increasing Fat Deposition Via Upregulates the Transcription of Peroxisome Proliferator-Activated Receptor Gamma in Native Crossbred Chickens.
Non-Mendelian	33467683	20210120	2	stat3, lipid	GRIM19 Impedes Obesity by Regulating Inflammatory White Fat Browning and Promoting Th17/Treg Balance.
Non-Mendelian	33469058	20210120	2	pon1, coronary	Impact of genetic variants on major bleeding after percutaneous coronary intervention based on a prospective multicenter registry.
Non-Mendelian	33471784	20210120	2	por, cardiovascular	[Infarto agudo de miocardio: revisi√≥n sobre factores de riesgo, etiolog√≠a, hallazgos angiogr√°ficos y desenlaces en pacientes j√≥venes].
Non-Mendelian	33472641	20210121	2	nfat5, diabetes	Distinct osmoregulatory responses to sodium loading in patients with altered glycosaminoglycan structure: a randomized cross-over trial.
Non-Mendelian	33473298	20210121	2	pparg, lipid	Effects of energy supplements on the differentiation of skeletal muscle satellite cells.
Non-Mendelian	33474683	20210121	2	heart, arnt	Molecular cloning and functional characterization of the hypoxia-inducible factor-1Œ± in bighead carp (Aristichthys nobilis).
Non-Mendelian	33475190	20210121	2	stat3, cardiovascular	Systemic Jak1 activation provokes hepatic inflammation and imbalanced FGF23 production and cleavage.
Non-Mendelian	33475530	20210121	2	fasn, diabetes	High expression of an unknown long noncoding RNA RP11-290L1.3 from GDM macrosomia and its effect on preadipocyte differentiation.
Non-Mendelian	20230802	20100317	2	angptl4, lipid	Neuroglobin, cytoglobin, and transcriptional profiling of hypoxia-related genes in the rat cerebellum after prenatal chronic very mild carbon monoxide exposure (25 ppm).
Non-Mendelian	33505018	20210128	2	insr, diabetes	Inceptor counteracts insulin signalling in Œ≤-cells to control glycaemia.
Non-Mendelian	33505493	20210128	2	pparg, lipid	Use of Network Pharmacology to Investigate the Mechanism by Which Allicin Ameliorates Lipid Metabolism Disorder in HepG2 Cells.
Non-Mendelian	33504374	20210128	2	plce1, lipid	Phospholipase C signal mediated the glucose-induced changes of glucose absorption and lipid accumulation in the intestinal epithelial cells of yellow catfish <i>Pelteobagrus fulvidraco</i>.
Non-Mendelian	33506937	20210128	2	hp, diabetes	Correlations of Helicobacter pylori with liver function, inflammatory factors and serum levels of FoxP3 and RORŒ≥t in patients with hepatitis B cirrhosis.
Non-Mendelian	33510216	20210129	2	slc2a2, diabetes	Inhibition of mitochondrial function by metformin increases glucose uptake, glycolysis and GDF-15 release from intestinal cells.
Non-Mendelian	33513399	20210129	2	stat3, diabetes	High glucose upregulates FOXM1 expression via EGFR/STAT3 dependent activation to promote progression of cholangiocarcinoma.
Non-Mendelian	33509754	20210129	2	heart, hp	[Maximum dose of continuous infusion of mivacurium for thyroid surgery under total intravenous anesthesia: a sequential trial of monitoring neurological function in 30 patients].
Non-Mendelian	33509725	20210129	2	stroke, por	[Patent foramen ovale. An update for primary care].
Non-Mendelian	28733092	20170723	2	heart, por	Exercise training to reduce sympathetic nerve activity in heart failure patients. A systematic review and meta-analysis.
Non-Mendelian	28733645	20170723	2	pparg, fatty acid	HDAC3 is a molecular brake of the metabolic switch supporting white adipose tissue browning.
Non-Mendelian	28728449	20170722	2	hp, lipids	Efficiency and cytotoxicity analysis of cationic lipids-mediated gene transfection into AGS gastric cancer cells.
Non-Mendelian	28728960	20170722	2	stroke, por	Effect of high-intensity home-based respiratory muscle training on strength of respiratory muscles following a stroke: a protocol for a randomized controlled trial.
Non-Mendelian	28725001	20170721	2	cyp7a1, cholesterol	2,3,7,8-Tetrachlorodibenzo-p-dioxin (TCDD)-elicited effects on bile acid homeostasis: Alterations in biosynthesis, enterohepatic circulation, and microbial metabolism.
Non-Mendelian	28725889	20170721	2	npc1l1, cholesterol	Cholesterol lowering by Pediococcus acidilactici LAB4 and Lactobacillus plantarum LAB12 in adult zebrafish is associated with improved memory and involves an interplay between npc1l1 and abca1.
Non-Mendelian	28727095	20170721	2	pparg, lipid	Bta-miR-130a regulates the biosynthesis of bovine milk fat by targeting peroxisome proliferator-activated receptor gamma.
Non-Mendelian	28727628	20170721	2	insr, diabetes	Replication confirms the association of loci in FOXE1, PDE8B, CAPZB and PDE10A with thyroid traits: a Genetics of Diabetes Audit and Research Tayside study (GoDARTS).
Non-Mendelian	28736210	20170725	2	stroke, por	Effects of positive expiratory pressure on chest wall volumes in subjects with stroke compared to healthy controls: a case-control study.
Non-Mendelian	28737584	20170725	2	heart, rbck1	Update on new muscle glycogenosis.
Non-Mendelian	28737766	20170725	2	heart, stat3	Endothelial fibrosis induced by suppressed STAT3 expression mediated by signaling involving the TGF-Œ≤1/ALK5/Smad pathway.
Non-Mendelian	28750724	20170729	2	heart, por	Acquired heart disease in adults: what can a chest X-ray tell us?
Non-Mendelian	28752043	20170729	2	fasn, fatty acid	Adipocyte lipid synthesis coupled to neuronal control of thermogenic programming.
Non-Mendelian	28747068	20170728	2	stroke, hp	A Dual AMPK/Nrf2 Activator Reduces Brain Inflammation After Stroke by Enhancing Microglia M2 Polarization.
Non-Mendelian	28747195	20170728	2	pparg, fatty acid	Oleic acid induces down-regulation of the granulosa cell identity marker FOXL2, and up-regulation of the Sertoli cell marker SOX9 in bovine granulosa cells.
Non-Mendelian	28749465	20170728	2	stat3, lipid	Acid sphingomyelinase mediates human CD4<sup>+</sup> T-cell signaling: potential roles in T-cell responses and diseases.
Non-Mendelian	28750079	20170728	2	vldlr, cardiovascular	Roles of the low density lipoprotein receptor and related receptors in inhibition of lipoprotein(a) internalization by proprotein convertase subtilisin/kexin type 9.
Non-Mendelian	24499070	20140207	2	pparg, lipid	Meta-review of protein network regulating obesity between validated obesity candidate genes in the white adipose tissue of high-fat diet-induced obese C57BL/6J mice.
Non-Mendelian	24499853	20140207	2	pon1, lipid	Oxidative stress in the adult and pediatric patients with Crimean-Congo haemorrhagic fever.
Non-Mendelian	24501102	20140207	2	pon1, lipid	Acetaminophen intoxication is associated with decreased serum paraoxonase and arylesterase activities and increased lipid hydroperoxide levels.
Non-Mendelian	24497747	20140206	2	hp, diabetes	Effect of Momordica dioica fruit extract on antioxidant status in liver, kidney, pancreas, and serum of diabetic rats.
Non-Mendelian	24498041	20140206	2	abcg8, lipids	Association of three common single nucleotide polymorphisms of ATP binding cassette G8 gene with gallstone disease: a meta-analysis.
Non-Mendelian	24498043	20140206	2	stat3, fatty acid	The mechanism of Intralipid¬Æ-mediated cardioprotection complex IV inhibition by the active metabolite, palmitoylcarnitine, generates reactive oxygen species and activates reperfusion injury salvage kinases.
Non-Mendelian	24495951	20140206	2	bcl2l11, fatty acid	Colon cancer cell apoptosis is induced by combined exposure to the n-3 fatty acid docosahexaenoic acid and butyrate through promoter methylation.
Non-Mendelian	24490621	20140205	2	hp, cholesterol	Effects of Tai Chi exercise on blood pressure and plasma levels of nitric oxide, carbon monoxide and hydrogen sulfide in real-world patients with essential hypertension.
Non-Mendelian	24485970	20140204	2	por, cardiovascular	[Relationship between antihypertensive drug use and development of atrial fibrillation in hypertensive patients in a Primary Care center].
Non-Mendelian	24486573	20140204	2	npc1l1, cholesterol	Sustained and selective suppression of intestinal cholesterol synthesis by Ro 48-8071, an inhibitor of 2,3-oxidosqualene:lanosterol cyclase, in the BALB/c mouse.
Non-Mendelian	21591702	20110520	2	npc1l1, cholesterol	Barley intake induces bile acid excretion by reduced expression of intestinal ASBT and NPC1L1 in C57BL/6J mice.
Non-Mendelian	21592545	20110520	2	pon1, coronary	Pharmacogenomics of clopidogrel: evidence and perspectives.
Non-Mendelian	21593104	20110520	2	cpeb4, fatty acid	An integrative genomics approach identifies activation of thioredoxin/thioredoxin reductase-1-mediated oxidative stress defense pathway and inhibition of angiogenesis in obese nondiabetic human subjects.
Non-Mendelian	20218616	20100312	2	fasn, fatty acid	Osthole suppresses fatty acid synthase expression in HER2-overexpressing breast cancer cells through modulating Akt/mTOR pathway.
Non-Mendelian	20221880	20100312	2	pon1, lipids	The contribution of high density lipoprotein apolipoproteins and derivatives to serum paraoxonase-1 activity and function.
Non-Mendelian	24503168	20140208	2	por, diabetes	[Family physician attitudes towards insulinization in type II diabetics].
Non-Mendelian	24503169	20140208	2	por, diabetes	[Incidence of childhood type I diabetes in Extremadura, Spain, 2003-2007].
Non-Mendelian	24505254	20140208	2	cyp7a1, cholesterol	Comparative evaluation of differentiation potential of menstrual blood- versus bone marrow-derived stem cells into hepatocyte-like cells.
Non-Mendelian	15237001	20040709	2	comt, cardiovascular	DNA microarray-based analysis of single nucleotide polymorphisms may be useful for assessing the risks and benefits of hormone therapy.
Non-Mendelian	15238223	20040709	2	npc1, cholesterol	Human ATP-binding cassette transporter-2 (ABCA2) positively regulates low-density lipoprotein receptor expression and negatively regulates cholesterol esterification in Chinese hamster ovary cells.
Non-Mendelian	15239102	20040709	2	ctsb, fatty acid	Free fatty acids promote hepatic lipotoxicity by stimulating TNF-alpha expression via a lysosomal pathway.
Non-Mendelian	32364127	20200505	2	stroke, por	Acute stroke care during the COVID-19 pandemic. Ictus Madrid Program recommendations.
Non-Mendelian	32364651	20200505	2	hnf1a, lipids	Characterization of liver zonation-like transcriptomic patterns in HLCs derived from hiPSCs in a microfluidic biochip environment.
Non-Mendelian	32362311	20200505	2	insr, diabetes	Effect of Graviola (Annona Muricata l.) and Ginger (Zingiber Officinale Roscoe) on Diabetes Mellitus Induced in Male Wistar Albino Rats.
Non-Mendelian	32360822	20200504	2	pnpla3, cardiovascular	PNPLA3 Gene Polymorphism and Liver- and Extrahepatic Cancer-Related Mortality in the United States.
Non-Mendelian	32360543	20200504	2	fgfr4, diabetes	FGF-1 modulates pancreatic Œ≤-cell functions/metabolism: An in vitro study.
Non-Mendelian	32359589	20200504	2	hmgcr, cholesterol	Fetal betaine exposure modulates hypothalamic expression of cholesterol metabolic genes in offspring cockerels with modification of promoter DNA methylation.
Non-Mendelian	32360619	20200504	2	stat3, diabetes	Baicalin attenuates fibrogenic process in human renal proximal tubular cells (HK-2) exposed to diabetic milieu.
Non-Mendelian	32361558	20200504	2	stat3, diabetes	Puerarin ameliorates hyperglycemia in HFD diabetic mice by promoting Œ≤-cell neogenesis via GLP-1R signaling activation.
Non-Mendelian	32361815	20200504	2	sdc1, lipid	Germinated barley downregulates hepatic stearoyl-CoA desaturase-1 enzyme gene expression in a hepatic steatohepatitis rat model.
Non-Mendelian	32361911	20200504	2	heart, ctsb	Single-cell transcriptome analysis of the novel coronavirus (SARS-CoV-2) associated gene ACE2 expression in normal and non-obstructive azoospermia (NOA) human male testes.
Non-Mendelian	32371106	20200507	2	npc1, cholesterol	Variants in the Niemann-Pick type C gene NPC1 are not associated with Parkinson's disease.
Non-Mendelian	32372587	20200507	2	heart, lrba	Primary Immunodeficiency Disorders in children with Non-Cystic Fibrosis Bronchiectasis.
Non-Mendelian	32366959	20200506	2	fasn, lipid	Nonnutritive sweetener consumption during pregnancy, adiposity, and adipocyte differentiation in offspring: evidence from humans, mice, and cells.
Non-Mendelian	32369445	20200506	2	stat3, coronary	Impaired angiogenesis and extracellular matrix metabolism in autosomal-dominant hyper-IgE syndrome.
Non-Mendelian	32365604	20200506	2	mitf, lipid	Genomic Scan for Selection Signature Reveals Fat Deposition in Chinese Indigenous Sheep with Extreme Tail Types.
Non-Mendelian	32366946	20200506	2	npc1l1, cholesterol	Transcriptomic profiles reveal differences in zinc metabolism, inflammation, and tight junction proteins in duodenum from cholesterol gallstone subjects.
Non-Mendelian	32368053	20200506	2	heart, hp	Transferrin Conjugated pH- and Redox-Responsive Poly(Amidoamine) Dendrimer Conjugate as an Efficient Drug Delivery Carrier for Cancer Therapy.
Non-Mendelian	32369237	20200506	2	pnpla3, diabetes	Epidemiology of nonalcoholic fatty liver disease in non-obese populations: Meta-analytic assessment of its prevalence, genetic, metabolic, and histological profiles.
Non-Mendelian	32349942	20200501	2	por, diabetes	Prevalence of severe hypoglycemia in a cohort of patients with type 1 diabetes.
Non-Mendelian	32349771	20200501	2	dnajc13, diabetes	Genotype-phenotype correlations of Berardinelli-Seip congenital lipodystrophy and novel candidate genes prediction.
Non-Mendelian	32349945	20200501	2	heart, por	Alarm Fatigue in the Intensive Care Unit: Relevance and Response Time.
Non-Mendelian	32355002	20200502	2	stat3, fatty acid	Interleukin-13 drives metabolic conditioning of muscle to endurance exercise.
Non-Mendelian	32354877	20200502	2	fatty acid, comt	Melatonin Represses Oil and Anthocyanin Accumulation in Seeds.
Non-Mendelian	32381429	20200509	2	pparg, fatty acid	High-throughput transcriptome and pathogenesis analysis of clinical psoriasis.
Non-Mendelian	32384406	20200509	2	por, diabetes	Survival Benefit for Metformin Through Better Tumor Response by Neoadjuvant Concurrent Chemoradiotherapy in Rectal Cancer.
Non-Mendelian	32381873	20200509	2	atherosclerosis, por	[Esophagogastric Junctional Adenocarcinoma Responding Completely to Chemotherapy in an Elderly Patient with Long-Term Survival and No Recurrences-A Case Report].
Non-Mendelian	32382265	20200509	2	pnpla3, diabetes	Interplay of <i>PNPLA3</i> and <i>HSD17B13</i> Variants in Modulating the Risk of Hepatocellular Carcinoma among Hepatitis C Patients.
Non-Mendelian	32383295	20200509	2	pnpla3, lipid	Review article: the emerging role of genetics in precision medicine for patients with non-alcoholic steatohepatitis.
Non-Mendelian	32378360	20200508	2	hp, cardiovascular	The hydroxypropyl-Œ≤-cyclodextrin-minoxidil inclusion complex improves the cardiovascular and proliferative adverse effects of minoxidil in male rats: Implications in the treatment of alopecia.
Non-Mendelian	32378476	20200508	2	stroke, comt	Genetic polymorphisms for BDNF, COMT, and APOE do not affect gait or ankle motor control in chronic stroke: A preliminary cross-sectional study.
Non-Mendelian	32375679	20200508	2	hnf1a, diabetes	Deciphering genetic signatures by whole exome sequencing in a case of co-prevalence of severe renal hypouricemia and diabetes with impaired insulin secretion.
Non-Mendelian	32378266	20200508	2	hp, cardiovascular	Comparison of high-power and conventional-power radiofrequency energy deliveries in pulmonary vein isolation using unipolar signal modification as a local endpoint.
Non-Mendelian	32380354	20200508	2	por, lipid	UHPLC-MS-Based Lipidomic and Metabonomic Investigation of the Metabolic Phenotypes of Wild Type and Hepatic CYP Reductase Null (HRN) Mice.
Non-Mendelian	18300478	20080228	2	hp, lipid	[Promoting mechanism of enhancers and transport pathway of large hydrophilic molecular across nasal epithelium studied by ESR and CLSM technologies].
Non-Mendelian	29895698	20180614	2	lipid, abcb4	Thyroid hormone receptor Œ≤1 stimulates <i>ABCB4</i> to increase biliary phosphatidylcholine excretion in mice.
Non-Mendelian	29895434	20180614	2	por, diabetes	[Thickening of the pituitary stalk in children and adolescents with central diabetes insipidus: Causes and consequences].
Non-Mendelian	29896121	20180614	2	cyp7a1, cholesterol	Prenatal Exposure to a Maternal High Fat Diet Increases Hepatic Cholesterol Accumulation in Intrauterine Growth Restricted Rats in Part Through MicroRNA-122 Inhibition of Cyp7a1.
Non-Mendelian	11064756	20001107	2	heart, hp	Comparative clinical characteristics and response to oral antimalarial therapy of children with and without Plasmodium falciparum hyperparasitaemia in an endemic area.
Non-Mendelian	11065185	20001107	2	stroke, hp	MCI-186: further histochemical and biochemical evidence of neuroprotection.
Non-Mendelian	12897188	20030805	2	cyp7a1, cholesterol	FXR-mediated down-regulation of CYP7A1 dominates LXRalpha in long-term cholesterol-fed NZW rabbits.
Non-Mendelian	12897193	20030805	2	abcg8, cholesterol	Genetic regulation of cholesterol absorption and plasma plant sterol levels: commonalities and differences.
Non-Mendelian	25288536	20141008	2	stroke, por	Electroencephalography as a post-stroke assessment method: An updated review.
Non-Mendelian	25295465	20141009	2	stat3, cardiovascular	Transcriptional regulation of the novel monoamine oxidase renalase: Crucial roles of transcription factors Sp1, STAT3, and ZBP89.
Non-Mendelian	12893687	20030802	2	pltp, cholesterol	Effects of intravenous apolipoprotein A-I/phosphatidylcholine discs on LCAT, PLTP, and CETP in plasma and peripheral lymph in humans.
Non-Mendelian	12893846	20030802	2	nr1h3, cholesterol	A natural product ligand of the oxysterol receptor, liver X receptor.
Non-Mendelian	25271382	20141002	2	stat3, diabetes	Noradrenaline transmission reducing drugs may protect against a broad range of diseases.
Non-Mendelian	12125814	20020720	2	npc1, cholesterol	The Niemann-Pick C proteins and trafficking of cholesterol through the late endosomal/lysosomal system.
Non-Mendelian	25266916	20141001	2	hp, cholesterol	Sustained exposure to diets with an unbalanced macronutrient proportion alters key genes involved in energy homeostasis and obesity-related metabolic parameters in rats.
Non-Mendelian	25269006	20141001	2	hp, lipid	Increasing the stability of curcumin in serum with liposomes or hybrid drug-in-cyclodextrin-in-liposome systems: a comparative study.
Non-Mendelian	12906793	20030809	2	npc1, cholesterol	Cholesterol accumulation in NPC1-deficient neurons is ganglioside dependent.
Non-Mendelian	25284588	20141007	2	fasn, fatty acid	Metabolic reprogramming during TGFŒ≤1-induced epithelial-to-mesenchymal transition.
Non-Mendelian	25285302	20141007	2	npc1, cholesterol	The Niemann-Pick C1 and caveolin-1 proteins interact to modulate efflux of low density lipoprotein-derived cholesterol from late endocytic compartments.
Non-Mendelian	25277999	20141004	2	heart, nr1h3	Activation of liver-X-receptor Œ± but not liver-X-receptor Œ≤ protects against myocardial ischemia/reperfusion injury.
Non-Mendelian	29907546	20180617	2	por, diabetes	Clinical value of Flash glucose monitoring in patients with type 1 diabetes treated with continuous subcutaneous insulin infusion.
Non-Mendelian	21187701	20101229	2	pon1, lipid	Association of Paraoxonase 1 (PON1) polymorphisms with osteoporotic fracture risk in postmenopausal Korean women.
Non-Mendelian	21172488	20101222	2	heart, hp	Aortic valve replacement with 17-mm mechanical prostheses: is patient-prosthesis mismatch a relevant phenomenon?
Non-Mendelian	21174528	20101223	2	hp, lipid	Evaluation of the in vitro differential protein adsorption patterns of didanosine-loaded nanostructured lipid carriers (NLCs) for potential targeting to the brain.
Non-Mendelian	21170474	20101221	2	hnf1a, diabetes	Differential effects of HNF-1Œ± mutations associated with familial young-onset diabetes on target gene regulation.
Non-Mendelian	21170507	20101221	2	fasn, fatty acid	Thiazolidinediones/PPARŒ≥ agonists and fatty acid synthase inhibitors as an experimental combination therapy for prostate cancer.
Non-Mendelian	21170692	20101221	2	npc1, cholesterol	Interactions of Npc1 and amyloid accumulation/deposition in the APP/PS1 mouse model of Alzheimer's.
Non-Mendelian	21166191	20101221	2	artery, hp	[Effect of L-arginine liposome on nitric oxide content and nitric oxide synthase gene expression in rats chronically exposed to hypoxia and hypercapnia].
Non-Mendelian	21167145	20101221	2	pon1, lipid	Serum paraoxonase and arylesterase activities in patients with lacunar infarction: a case control study.
Non-Mendelian	21167701	20101221	2	hp, triglycerides	Hypothalamus integrity and appetite regulation in low birth weight rats reared artificially on a high-protein milk formula.
Non-Mendelian	21168233	20101221	2	hnf1a, diabetes	HNF1 alpha gene coding regions mutations screening, in a Caucasian population clinically characterized as MODY from Argentina.
Non-Mendelian	21176403	20101224	2	stat3, cholesterol	Human umbilical cord blood-derived mesenchymal stem cells protect against neuronal cell death and ameliorate motor deficits in Niemann Pick type C1 mice.
Non-Mendelian	21178078	20101224	2	heart, hp	Maternal zinc supplementation during pregnancy affects autonomic function of Peruvian children assessed at 54 months of age.
Non-Mendelian	21178429	20101224	2	fasn, fatty acid	The fatty acid synthase fasn-1 acts upstream of WNK and Ste20/GCK-VI kinases to modulate antimicrobial peptide expression in C. elegans epidermis.
Non-Mendelian	21179740	20101225	2	artery, hp	[Dynamic physiologic and pathologic changes in brain of rat with middle cerebral artery obstruction and effects of acupuncture in different frequencies on them].
Non-Mendelian	21182758	20101225	2	angptl4, lipid	Gene expression profiling of subcutaneous adipose tissue in morbid obesity using a focused microarray: distinct expression of cell-cycle- and differentiation-related genes.
Non-Mendelian	21183735	20101225	2	stat3, cardiovascular	Platelet-endothelial cell adhesion molecule-1 regulates endothelial NO synthase activity and localization through signal transducers and activators of transcription 3-dependent NOSTRIN expression.
Non-Mendelian	12529250	20030117	2	artery, stat3	PDGF stimulates pulmonary vascular smooth muscle cell proliferation by upregulating TRPC6 expression.
Non-Mendelian	12528192	20030116	2	npc1, lipid	Patterned Purkinje cell degeneration in mouse models of Niemann-Pick type C disease.
Non-Mendelian	12525679	20030115	2	pon1, cardiovascular	Functional genomic of the paraoxonase (PON1) polymorphisms: effects on pesticide sensitivity, cardiovascular disease, and drug metabolism.
Non-Mendelian	12519762	20030110	2	cyp7a1, lipid	Repression of farnesoid X receptor during the acute phase response.
Non-Mendelian	12531890	20030118	2	pltp, cholesterol	Degradation of phospholipid transfer protein (PLTP) and PLTP-generated pre-beta-high density lipoprotein by mast cell chymase impairs high affinity efflux of cholesterol from macrophage foam cells.
Non-Mendelian	12532443	20030118	2	artery, hp	Vascularity of hepatic VX2 tumors of rabbits: assessment with conventional power Doppler US and contrast enhanced harmonic power Doppler US.
Non-Mendelian	16284731	20051115	2	pon1, lipid	Effect of different levels of cigarette smoking on lipid peroxidation, glutathione enzymes and paraoxonase 1 activity in healthy people.
Non-Mendelian	16282543	20051112	2	pck1, atherosclerosis	Disparate associations of a functional promoter polymorphism in PCK1 with carotid wall ultrasound traits.
Non-Mendelian	16282778	20051112	2	heart, comt	Velo-cardio-facial syndrome.
Non-Mendelian	12730073	20030506	2	stat3, lipid	Interleukin-11 and interleukin-6 protect cultured human endothelial cells from H2O2-induced cell death.
Non-Mendelian	12732566	20030507	2	heart, hp	Development of a plating medium for selection of Helicobacter pylori from water samples.
Non-Mendelian	16293713	20051119	2	gsta1, diabetes	Identification of the insulin signaling cascade in the regulation of alpha-class glutathione S-transferase expression in primary cultured rat hepatocytes.
Non-Mendelian	19525364	20090616	2	pparg, fatty acid	The differential effects of the timing of maternal nutrient restriction in the ovine placenta on glucocorticoid sensitivity, uncoupling protein 2, peroxisome proliferator-activated receptor-gamma and cell proliferation.
Non-Mendelian	29886606	20180611	2	abcg8, cholesterol	[Clinical, molecular genetic analysis, and treatment of 3 children with sitosterolemia].
Non-Mendelian	15663902	20050125	2	pparg, diabetes	Swietenia mahagony extract shows agonistic activity to PPAR(gamma) and gives ameliorative effects on diabetic db/db mice.
Non-Mendelian	16816326	20060704	2	pon1, lipid	The age-related paraoxonase 1 response is altered by long-term caloric restriction in male and female rats.
Non-Mendelian	16814984	20060704	2	pon1, fatty acid	Postprandial serum triacylglycerols and oxidative stress in mice after consumption of fish oil, soy oil or olive oil: possible role for paraoxonase-1 triacylglycerol lipase-like activity.
Non-Mendelian	16808151	20060701	2	pon1, lipid	Differential effect of lysophospholipids on activities of human plasma paraoxonase1, either soluble or lipid-bound.
Non-Mendelian	16809325	20060701	2	stat3, lipid	Hepatitis C virus triggers mitochondrial permeability transition with production of reactive oxygen species, leading to DNA damage and STAT3 activation.
Non-Mendelian	16809439	20060701	2	fasn, fatty acid	Targeting fatty acid synthase in breast and endometrial cancer: An alternative to selective estrogen receptor modulators?
Non-Mendelian	9610477	19980604	2	hp, atherosclerosis	[Morphologic and functional characterization of human aortic endothelium. III. Growth in culture and colony formation at low seeding density].
Non-Mendelian	19517019	20090612	2	fasn, fatty acid	p63 promotes cell survival through fatty acid synthase.
Non-Mendelian	19507267	20090610	2	hp, pad	Effects of far infrared acupoint stimulation on autonomic activity and quality of life in hemodialysis patients.
Non-Mendelian	19505918	20090610	2	fasn, fatty acid	A cohort study of p27 localization in colon cancer, body mass index, and patient survival.
Non-Mendelian	12644472	20030320	2	gas6, diabetes	Growth arrest-specific gene 6 is involved in glomerular hypertrophy in the early stage of diabetic nephropathy.
Non-Mendelian	12643986	20030320	2	hp, lipid	Combined effect of ascorbic acid and selenium supplementation on alcohol-induced oxidative stress in guinea pigs.
Non-Mendelian	9508397	19970101	2	hp, cholesterol	[Effect of 135 days human stay in chamber on the composition of electrophoretic fraction and levels of some individual plasma proteins].
Non-Mendelian	9034196	19970101	2	pltp, cholesterol	ApoA-II/apoA-I molar ratio in the HDL particle influences phospholipid transfer protein-mediated HDL interconversion.
Non-Mendelian	19005800	19970101	2	hp, lipids	Bleached kraft pulp mill discharged organic matter in recipient lake sediment: Environmental and molecular properties.
Non-Mendelian	9087329	19970101	2	heart, hp	Comparative pathology of chickens experimentally inoculated with avian influenza viruses of low and high pathogenicity.
Non-Mendelian	9024191	19970101	2	hp, cardiovascular	Intravenous carbamazepine: comparison of different parenteral formulations in a mouse model of convulsive status epilepticus.
Non-Mendelian	8989196	19970101	2	heart, comt	Alterations in dopamine clearance and catechol-O-methyltransferase activity by dopamine infusions in children.
Non-Mendelian	9288545	19970101	2	hp, diabetes	Functional alterations in the rat kidney induced either by diabetes or high protein diet.
Non-Mendelian	9368100	19970101	2	heart, arnt	Molecular characterization of the murine Hif-1 alpha locus.
Non-Mendelian	9476546	19970101	2	heart, hp	Cyclic GMP-dependent protein kinase regulates the L-type calcium current in rat ventricular myocytes.
Non-Mendelian	27009053	20160325	2	heart, hp	Calibrated variability of muscle sympathetic nerve activity during graded head-up tilt in humans and its link with noradrenaline data and cardiovascular rhythms.
Non-Mendelian	27009838	20160325	2	hmgcr, cholesterol	Association of HMGCR polymorphism with late-onset Alzheimer's disease in Han Chinese.
Non-Mendelian	27010443	20160325	2	pon1, lipid	Paraoxonase 1 (PON1) and pomegranate influence circadian gene expression and period length.
Non-Mendelian	27011900	20160325	2	stat3, lipid	Sphingosine-1-phosphate in inflammatory bowel disease and colitis-associated colon cancer: the fat's in the fire.
Non-Mendelian	29891334	20180613	2	stroke, por	Spanish translation and validation of the Scale for Contraversive Pushing to measure pusher behaviour.
Non-Mendelian	29891335	20180613	2	stroke, por	Controversies in cerebrovascular disease: High or low doses of recombinant tissue plasminogen activator to treat acute stroke? A literature review.
Non-Mendelian	29892799	20180613	2	fasn, fatty acid	In vivo evidence on the functional variation within fatty acid synthase gene associated with lipid metabolism in bovine longissimus dorsi muscle tissue.
Non-Mendelian	23968646	20130824	2	stat3, fatty acid	Palmitate induces transcriptional regulation of BACE1 and presenilin by STAT3 in neurons mediated by astrocytes.
Non-Mendelian	23968688	20130824	2	hp, diabetes	Heligmosomoides polygyrus infection reduces severity of type 1 diabetes induced by multiple low-dose streptozotocin in mice via STAT6- and IL-10-independent mechanisms.
Non-Mendelian	23969921	20130824	2	fasn, fatty acid	Extranodal nasal NK/T-cell lymphoma: a rare oral presentation and FASN, CD44 and GLUT-1 expression.
Non-Mendelian	23969982	20130824	2	pparg, lipid	Lipopolysaccharide inhibits the expression of resistin in adipocytes.
Non-Mendelian	19659435	20090808	2	hp, diabetes	Haptoglobin: basic and clinical aspects.
Non-Mendelian	19660552	20090808	2	npc1, cholesterol	Cholesterol involvement in the pathogenesis of neurodegenerative diseases.
Non-Mendelian	19661066	20090808	2	stat3, diabetes	Berberine differentially modulates the activities of ERK, p38 MAPK, and JNK to suppress Th17 and Th1 T cell differentiation in type 1 diabetic mice.
Non-Mendelian	19661724	20090808	2	heart, hp	[Usefulness of high helical pitch acquisition for reduction of patient radiation dose in cardiac multidetector computed tomography].
Non-Mendelian	19662644	20090808	2	fasn, fatty acid	EGCG inhibits protein synthesis, lipogenesis, and cell cycle progression through activation of AMPK in p53 positive and negative human hepatoma cells.
Non-Mendelian	19654286	20090806	2	npc1l1, cholesterol	Inhibition of hepatic Niemann-Pick C1-like 1 improves hepatic insulin resistance.
Non-Mendelian	19653229	20090805	2	artery, hp	Growth inhibition of bovine pulmonary artery smooth muscle cells following long-term heparin treatment.
Non-Mendelian	19644365	20090801	2	atherosclerosis, gas6	Pleiotropic role of growth arrest-specific gene 6 in atherosclerosis.
Non-Mendelian	15113939	20040429	2	stat3, lipid	Insulin increases the abundance of the growth hormone receptor in liver and adipose tissue of periparturient dairy cows.
Non-Mendelian	25343030	20141025	2	stat3, lipid	Leptin signaling.
Non-Mendelian	25343232	20141025	2	artery, arnt	Impaired fetoplacental angiogenesis in growth-restricted fetuses with abnormal umbilical artery doppler velocimetry is mediated by aryl hydrocarbon receptor nuclear translocator (ARNT).
Non-Mendelian	30470451	20181125	2	heart, por	A 2018 overview of diuretic resistance in heart failure.
Non-Mendelian	30470666	20181125	2	por, diabetes	Exercise during pregnancy has a preventative effect on excessive maternal weight gain and gestational diabetes. A randomized controlled trial.
Non-Mendelian	30471646	20181125	2	mitf, heart	Distribution of mast cells within the mouse heart and its dependency on Mitf.
Non-Mendelian	15099022	20040422	2	npc1, cholesterol	Aberrant phosphorylation of alpha-synuclein in human Niemann-Pick type C1 disease.
Non-Mendelian	30471896	20181126	2	por, diabetes	[The treatment of mucormycosis (zygomycosis) in the 21st century].
Non-Mendelian	30472611	20181126	2	heart, hp	Toxicity effects of the organic UV-filter 4-Methylbenzylidene camphor in zebrafish embryos.
Non-Mendelian	30454913	20181121	2	heart, por	Neurocognitive profiles in adolescents and young adults with congenital heart disease.
Non-Mendelian	30454958	20181121	2	por, diabetes	[Prevalence and characteristics of chronic obstructive pulmonary disease in non-smokers].
Non-Mendelian	30455330	20181121	2	hnf1a, diabetes	Plasma Fucosylated Glycans and C-Reactive Protein as Biomarkers of HNF1A-MODY in Young Adult-Onset Nonautoimmune Diabetes.
Non-Mendelian	30455427	20181121	2	fgfr4, diabetes	The Klotho proteins in health and disease.
Non-Mendelian	30456701	20181121	2	heart, hp	Helicobacter pylori Infection Does Not Impact on Lung Transplant Outcome.
Non-Mendelian	30457165	20181121	2	insr, diabetes	Genetic polymorphisms of diabetes-related genes, their interaction with diabetes status, and breast cancer incidence and mortality: The Long Island Breast Cancer Study Project.
Non-Mendelian	30458339	20181121	2	pon1, cardiovascular	Candidate gene and pathway analyses identifying genetic variations associated with prasugrel pharmacokinetics and pharmacodynamics.
Non-Mendelian	8825627	19951210	2	atherosclerosis, pon1	The genetic mapping and gene structure of mouse paraoxonase/arylesterase.
Non-Mendelian	12437586	20021120	2	npc1, cholesterol	Cholesterol accumulates in cell bodies, but is decreased in distal axons, of Niemann-Pick C1-deficient neurons.
Non-Mendelian	12438711	20021120	2	pltp, cholesterol	Chromosomal localization of genes involved in biosynthesis, metabolism or transport of cholesterol in the rat.
Non-Mendelian	12439288	20021120	2	artery, stat3	STAT1 is activated in neurons after ischemia and contributes to ischemic brain injury.
Non-Mendelian	12653220	20030326	2	pon1, lipid	PON1 paraoxonase activity is reduced during HDL oxidation and is an indicator of HDL antioxidant capacity.
Non-Mendelian	2432569	19861101	2	heart, hp	An experimental device for low-energy, precise ablation of AV conduction.
Non-Mendelian	24811295	20140510	2	abcg8, lipid	Recent advances in understanding the STSL locus and ABCG5/ABCG8 biology.
Non-Mendelian	24812279	20140510	2	heart, stat3	P53 inhibition exacerbates late-stage anthracycline cardiotoxicity.
Non-Mendelian	24812431	20140510	2	stat3, diabetes	IKKŒµ is key to induction of insulin resistance in the hypothalamus, and its inhibition reverses obesity.
Non-Mendelian	15265000	20040722	2	atherosclerosis, pon1	Genetic and environmental factors modulating serum concentrations and activities of the antioxidant enzyme paraoxonase-1.
Non-Mendelian	12447679	20021126	2	heart, arnt	The arylhydrocarbon receptor (AhR), but not the AhR-nuclear translocator (ARNT), is increased in hearts of patients with cardiomyopathy.
Non-Mendelian	12447927	20021126	2	npc1, cholesterol	Frontal lobe atrophy due to a mutation in the cholesterol binding protein HE1/NPC2.
Non-Mendelian	27059509	20160410	2	por, coronary	McConnell's sign in intra-operative acute right ventricle ischaemia: An under-recognized aetiology.
Non-Mendelian	19136608	20090113	2	heart, stat3	Adaptive response of the heart to long-term anemia induced by iron deficiency.
Non-Mendelian	27066979	20160413	2	stat3, lipid	Sphingosylphosphorylcholine promotes the differentiation of resident Sca-1 positive cardiac stem cells to cardiomyocytes through lipid raft/JNK/STAT3 and Œ≤-catenin signaling pathways.
Non-Mendelian	27067875	20160413	2	heart, por	EPICO 3.0. Antifungal prophylaxis in solid organ transplant recipients.
Non-Mendelian	27068070	20160413	2	heart, por	[High flow nasal cannula oxygen therapy in the treatment of acute bronchiolitis in neonates].
Non-Mendelian	27068459	20160413	2	stat3, diabetes	Proinflammatory Cytokines Induce Endocrine Differentiation in Pancreatic Ductal Cells via STAT3-Dependent NGN3 Activation.
Non-Mendelian	27069325	20160413	2	hp, lipid	Exploring the Potential Role of Chemopreventive Agent, Hesperetin Conjugated Pegylated Gold Nanoparticles in Diethylnitrosamine-Induced Hepatocellular Carcinoma in Male Wistar Albino Rats.
Non-Mendelian	27069534	20160413	2	hp, lipid	Energy Drink Administration in Combination with Alcohol Causes an Inflammatory Response and Oxidative Stress in the Hippocampus and Temporal Cortex of Rats.
Non-Mendelian	19141868	20090115	2	npc1l1, cholesterol	Diosgenin stimulation of fecal cholesterol excretion in mice is not NPC1L1 dependent.
Non-Mendelian	19142205	20090115	2	fatty acid, pex6	Rational diagnostic strategy for Zellweger syndrome spectrum patients.
Non-Mendelian	27075173	20160415	2	npc1l1, cholesterol	Ezetimibe-sensitive cholesterol uptake by NPC1L1 protein does not require endocytosis.
Non-Mendelian	19143681	20090116	2	hp, diabetes	Glycation endproducts, soluble receptor for advanced glycation endproducts and cytokines in diabetic and non-diabetic pregnancies.
Non-Mendelian	19144539	20090116	2	artery, stat3	Effects of recombinant human erythropoietin (rhEPO) on JAK2/STAT3 pathway and endothelial apoptosis in the rabbit basilar artery after subarachnoid hemorrhage.
Non-Mendelian	27085483	20160418	2	hmgcr, cholesterol	HMGCR is up-regulated in gastric cancer and promotes the growth and migration of the cancer cells.
Non-Mendelian	27086257	20160418	2	por, diabetes	[Psoas abscess caused by Staphylococcus lugdunensis].
Non-Mendelian	27088336	20160419	2	hp, fatty acid	Effects of Early Nutrition on the Infant Metabolome.
Non-Mendelian	20540816	20100615	2	lipids, hmgcr	A single nucleotide polymorphism in the 3-hydroxy-3-methylglutaryl-coenzyme A reductase gene ( HMGCR) influences the serum triacylglycerol relationship with dietary fat and fibre in the European Prospective Investigation into Cancer and Nutrition in Norfolk (EPIC-Norfolk) study.
Non-Mendelian	20546595	20100616	2	heart, stat3	High-throughput sequencing identifies STAT3 as the DNA-associated factor for p53-NF-kappaB-complex-dependent gene expression in human heart failure.
Non-Mendelian	20530413	20100610	2	fasn, fatty acid	Gene expression analysis by cDNA microarray in oral cancers from two Western populations.
Non-Mendelian	20531290	20100610	2	cyp7a1, cholesterol	Intestinal FXR-mediated FGF15 production contributes to diurnal control of hepatic bile acid synthesis in mice.
Non-Mendelian	20531416	20100610	2	fasn, fatty acid	Endogenous myoglobin in human breast cancer is a hallmark of luminal cancer phenotype.
Non-Mendelian	20532959	20100610	2	stroke, pon1	Relationship between Paraoxonase 1 (PON1) gene polymorphisms and susceptibility of stroke: a meta-analysis.
Non-Mendelian	20534134	20100611	2	atherosclerosis, pltp	Human apoA-I increases macrophage foam cell derived PLTP activity without affecting the PLTP mass.
Non-Mendelian	20535264	20100611	2	pon1, cardiovascular	Paraoxonase: Its antiatherogenic role in chronic renal failure.
Non-Mendelian	20537830	20100612	2	abcb4, cholesterol	The cholangiographic features of severe forms of ABCB4/MDR3 deficiency-associated cholangiopathy in adults.
Non-Mendelian	20554533	20100618	2	npc1, cholesterol	Exosome secretion ameliorates lysosomal storage of cholesterol in Niemann-Pick type C disease.
Non-Mendelian	19857868	20091028	2	hp, fatty acid	Method for determination of fatty acid amides in polyethylene packaging materials--gas chromatography/mass spectrometry.
Non-Mendelian	31325435	20190721	2	artery, stat3	Imatinib prevents elastase-induced abdominal aortic aneurysm progression by regulating macrophage-derived MMP9.
Non-Mendelian	22011582	20111021	2	bcl2l11, fatty acid	Estrogen induces apoptosis in estrogen deprivation-resistant breast cancer through stress responses as identified by global gene expression across time.
Non-Mendelian	22808921	20120720	2	hnf1a, diabetes	Serum levels of pancreatic stone protein (PSP)/reg1A as an indicator of beta-cell apoptosis suggest an increased apoptosis rate in hepatocyte nuclear factor 1 alpha (HNF1A-MODY) carriers from the third decade of life onward.
Non-Mendelian	22809533	20120720	2	fasn, fatty acid	Quercetin-induced inhibition and synergistic activity with cisplatin - a chemotherapeutic strategy for nasopharyngeal carcinoma cells.
Non-Mendelian	22811412	20120720	2	npc1l1, cholesterol	Ezetimibe blocks the internalization of NPC1L1 and cholesterol in mouse small intestine.
Non-Mendelian	22013721	20111022	2	hp, lipid	Beneficial effect of hesperetin on cadmium induced oxidative stress in rats: an in vivo and in vitro study.
Non-Mendelian	22015083	20111022	2	heart, pon1	Pulmonary function, oxidative stress and inflammatory markers in severe COPD exacerbation.
Non-Mendelian	22016648	20111022	2	heart, pparg	High-density real-time PCR-based in vivo toxicogenomic screen to predict organ-specific toxicity.
Non-Mendelian	22827449	20120726	2	pparg, cardiovascular	Cardiovascular disease is associated with high-fat-diet-induced liver damage and up-regulation of the hepatic expression of hypoxia-inducible factor 1Œ± in a rat model.
Non-Mendelian	22829162	20120726	2	abcg8, cholesterol	Stimulation of murine biliary cholesterol secretion by thyroid hormone is dependent on a functional ABCG5/G8 complex.
Non-Mendelian	22831748	20120727	2	slc2a2, diabetes	Clinical and molecular characterization of neonatal diabetes and monogenic syndromic diabetes in Asian Indian children.
Non-Mendelian	22832105	20120727	2	npc1, cholesterol	An essential role of Hrs/Vps27 in endosomal cholesterol trafficking.
Non-Mendelian	22031092	20111028	2	stat3, lipid	Growth-hormone-induced signal transducer and activator of transcription 5 signaling causes gigantism, inflammation, and premature death but protects mice from aggressive liver cancer.
Non-Mendelian	22836271	20120728	2	stroke, stat3	Galectin-3 is required for resident microglia activation and proliferation in response to ischemic injury.
Non-Mendelian	22836558	20120728	2	hp, atherosclerosis	Erythrocytes, leukocytes and platelets as a source of oxidative stress in chronic vascular diseases: detoxifying mechanisms and potential therapeutic options.
Non-Mendelian	30021838	20180720	2	atherosclerosis, stat3	Regulation of monoamine oxidase A (MAO-A) expression, activity, and function in IL-13-stimulated monocytes and A549 lung carcinoma cells.
Non-Mendelian	30021841	20180720	2	angptl4, triglycerides	Angiopoietin-like 4 promotes the intracellular cleavage of lipoprotein lipase by PCSK3/furin in adipocytes.
Non-Mendelian	30021644	20180720	2	fasn, lipids	An inhibitor of 11-Œ≤ hydroxysteroid dehydrogenase type 1 (PF915275) alleviates nonylphenol-induced hyperadrenalism and adiposity in rat and human cells.
Non-Mendelian	30025252	20180720	2	hmgcr, cholesterol	MK-2206, an allosteric inhibitor of AKT, stimulates LDLR expression and LDL uptake: A potential hypocholesterolemic agent.
Non-Mendelian	30025749	20180721	2	heart, por	Is mortality in elderly septic patients as high as expected? Long-term mortality in a surgical sample cohort.
Non-Mendelian	30034619	20180724	2	hmgcr, cholesterol	Concomitant attenuation of HMG-CoA reductase expression potentiates the cancer cell growth-inhibitory effect of statins and expands their efficacy in tumor cells with epithelial characteristics.
Non-Mendelian	30038292	20180725	2	pparg, lipid	PAS Kinase deficiency alters the glucokinase function and hepatic metabolism.
Non-Mendelian	30041762	20180726	2	hp, atherosclerosis	Effect of blood purification on serum miR-126 and VEGF levels in the process of atherosclerosis in uremic patients under maintenance hemodialysis.
Non-Mendelian	30042028	20180726	2	stroke, por	[Recommendations on the treatment of hypertension in the secondary prevention of ischemic stroke].
Non-Mendelian	30042928	20180726	2	hmgcr, cholesterol	Molecular Characterization of <i>Trypanosoma evansi</i> Mevalonate Kinase (TeMVK).
Non-Mendelian	30044465	20180726	2	atherosclerosis, pon1	Decreased serum PON1 arylesterase activity in familial hypercholesterolemia patients with a mutated LDLR gene.
Non-Mendelian	30045016	20180726	2	hyperlipidemia, fam13a	Weighted Gene Co-Expression Network Analysis Identifies Specific Modules and Hub Genes Related to Hyperlipidemia.
Non-Mendelian	30007811	20180716	2	hp, fatty acid	Feed and nitrogen efficiency are affected differently but milk lactose production is stimulated equally when isoenergetic protein and fat is supplemented in lactating dairy cow diets.
Non-Mendelian	12434926	20021119	2	cyp7a1, cholesterol	Nuclear receptor regulation of genes involved in bile acid metabolism.
Non-Mendelian	12436212	20021119	2	cyp7a1, cholesterol	Dietary taurine enhances cholesterol degradation and reduces serum and liver cholesterol concentrations in rats fed a high-cholesterol diet.
Non-Mendelian	30054093	20180729	2	por, cardiovascular	Ultra-fast-track extubation vs. conventional extubation after cardiac surgery in a cardiovascular reference centre in Colombia. A longitudinal study.
Non-Mendelian	30054119	20180729	2	por, coronary	Sudden cardiac arrest due to atrioventricular block: A diagnostic challenge.
Non-Mendelian	10588945	19991210	2	cyp7a1, cholesterol	Structure and functions of human oxysterol 7alpha-hydroxylase cDNAs and gene CYP7B1.
Non-Mendelian	10593155	19991211	2	heart, hp	Comparison of scalar with vectorial electrocardiogram in axis determination.
Non-Mendelian	10593693	19991211	2	hp, coronary	Myocardial mechanics, energetics, and hemodynamics during intraaortic balloon and transvalvular axial flow hemopump support with a bovine model of ischemic cardiac dysfunction.
Non-Mendelian	25923442	20150430	2	heart, arnt	Eag Domains Regulate LQT Mutant hERG Channels in Human Induced Pluripotent Stem Cell-Derived Cardiomyocytes.
Non-Mendelian	25923701	20150430	2	stat3, lipid	STAT3 Decoy Oligodeoxynucleotides-Loaded Solid Lipid Nanoparticles Induce Cell Death and Inhibit Invasion in Ovarian Cancer Cells.
Non-Mendelian	22871890	20120809	2	arnt, cardiovascular	Genes and environment: novel, functional polymorphism in the human cathepsin L (CTSL1) promoter disrupts a xenobiotic response element (XRE) to alter transcription and blood pressure.
Non-Mendelian	25612556	20150124	2	hp, fatty acid	Effects of feeding high protein or conventional canola meal on dry cured and conventionally cured bacon.
Non-Mendelian	17712585	20070823	2	pon1, cardiovascular	No influence of increased intake of orange and blackcurrant juices and dietary amounts of vitamin E on paraoxonase-1 activity in patients with peripheral arterial disease.
Non-Mendelian	14719801	20040115	2	hp, cholesterol	The binding of haptoglobin to apolipoprotein AI: influence of hemoglobin and concanavalin A.
Non-Mendelian	14722613	20040115	2	insr, diabetes	Mosaic analysis of insulin receptor function.
Non-Mendelian	22849866	20120802	2	fasn, fatty acid	Demethoxycurcumin modulates prostate cancer cell proliferation via AMPK-induced down-regulation of HSP70 and EGFR.
Non-Mendelian	22851248	20120802	2	fasn, fatty acid	Supplemental palmitoleic (C16:1 cis-9) acid reduces lipogenesis and desaturation in bovine adipocyte cultures.
Non-Mendelian	22847780	20120801	2	hp, cholesterol	Dietary L-leucine and L-alanine supplementation have similar acute effects in the prevention of high-fat diet-induced obesity.
Non-Mendelian	22848209	20120801	2	pparg, lipid	PPARG Epigenetic Deregulation and Its Role in Colorectal Tumorigenesis.
Non-Mendelian	22848390	20120801	2	heart, stat3	Deletion of the innate immune NLRP3 receptor abolishes cardiac ischemic preconditioning and is associated with decreased Il-6/STAT3 signaling.
Non-Mendelian	22848545	20120801	2	heart, stat3	The obesity-related peptide leptin sensitizes cardiac mitochondria to calcium-induced permeability transition pore opening and apoptosis.
Non-Mendelian	32147443	20200310	2	heart, por	Searching for disease-related malnutrition using Big Data tools.
Non-Mendelian	32147201	20200310	2	stroke, comt	Acute telestroke in France: A systematic review.
Non-Mendelian	32147281	20200310	2	heart, por	The Efficacy and Safety of Different Sericin Doses for Pleurodesis.
Non-Mendelian	32151973	20200311	2	fam13a, lipid	FAM13A Represses AMPK Activity and Regulates Hepatic Glucose and Lipid Metabolism.
Non-Mendelian	32153602	20200311	2	pck1, lipids	Excess Pyrophosphate Restrains Pavement Cell Morphogenesis and Alters Organ Flatness in <i>Arabidopsis thaliana</i>.
Non-Mendelian	32154378	20200311	2	artery, hp	Quantity of hemoperitoneum is associated with need for intervention in patients with stable blunt splenic injury.
Non-Mendelian	32155177	20200311	2	fasn, lipid	Development and validation of a lipogenic genes panel for diagnosis and recurrence of colorectal cancer.
Non-Mendelian	32156479	20200312	2	por, cardiovascular	The effect of renin-angiotensin-aldosterone system blockers on the progression of chronic kidney disease in hypertensive elderly patients without proteinuria: PROERCAN study. Rationale and design.
Non-Mendelian	32158402	20200312	2	heart, hp	A Transfer Entropy Approach for the Assessment of the Impact of Inspiratory Muscle Training on the Cardiorespiratory Coupling of Amateur Cyclists.
Non-Mendelian	32158923	20200312	2	fasn, fatty acid	Emerging role of Fatty acid synthase in tumor initiation: implications for cancer prevention.
Non-Mendelian	32161757	20200313	2	hnf1a, diabetes	<i>In vivo</i> Environment Swiftly Restricts Human Pancreatic Progenitors Toward Mono-Hormonal Identity via a HNF1A/HNF4A Mechanism.
Non-Mendelian	32163900	20200313	2	stat3, lipid	Blockade of interleukin-2-inducible T-cell kinase signaling attenuates acute lung injury in mice through adjustment of pulmonary Th17/Treg immune responses and reduction of oxidative stress.
Non-Mendelian	32164044	20200313	2	heart, stat3	Inhibition of Interleukin-6/glycoprotein 130 signalling by Bazedoxifene ameliorates cardiac remodelling in pressure overload mice.
Non-Mendelian	32164066	20200313	2	fasn, lipid	[Effect of knockdown of <i>O</i>-Glcnac transferase on hepatocyte fat synthesis].
Non-Mendelian	32165061	20200314	2	por, cardiovascular	Patient Blood Management for primary hip and knee replacement. A survey among POWER.2 study researchers.
Non-Mendelian	32165078	20200314	2	por, coronary	Association between copeptin and contrast-induced nephropathy in patients with ST-elevation myocardial infarction.
Non-Mendelian	32165302	20200314	2	heart, fn1	Family-based whole-genome sequencing identifies compound heterozygous protein-coding and noncoding mutations in tetralogy of Fallot.
Non-Mendelian	32165372	20200314	2	mitf, lipid	Understanding the Genetic Domestication History of the Jianchang Duck by Genotyping and Sequencing of Genomic Genes Under Selection.
Non-Mendelian	32166861	20200314	2	abcg8, cholesterol	Compound heterozygous mutations in ABCG5 or ABCG8 causing Chinese familial Sitosterolemia.
Non-Mendelian	32168955	20200315	2	pon1, lipids	The Relation between Eating Habits and Abdominal Fat, Anthropometry, PON1 and IL-6 Levels in Patients with Multiple Sclerosis.
Non-Mendelian	32169656	20200315	2	fasn, fatty acid	Gut microbiota protects from triptolide-induced hepatotoxicity: Key role of propionate and its downstream signalling events.
Non-Mendelian	32171469	20200316	2	heart, por	The SHIFT model combines clinical, electrocardiographic and echocardiographic parameters to predict sudden cardiac death in hypertrophic cardiomyopathy.
Non-Mendelian	32171642	20200316	2	por, diabetes	Development of the professional role of diabetes nurses in specialised diabetes and primary care in Catalonia.
Non-Mendelian	32171673	20200316	2	artery, por	Description and analysis of the dynamic and morphological flow pattern of the main arteries of the wrist and hand in a healthy spanish population.
Non-Mendelian	32172953	20200317	2	por, cardiovascular	Intraoperative management of arterial hypertension in non-cardiac surgery.
Non-Mendelian	32173015	20200317	2	fasn, lipid	Orai calcium release-activated calcium modulator 1 (ORAI1) plays a role in endoplasmic reticulum stress in bovine mammary epithelial cells challenged with physiological levels of ketone bodies.
Non-Mendelian	32173062	20200317	2	por, cardiovascular	[Anesthesia for a cesarean section on a pregnant patient with Cockayne syndrome: case report].
Non-Mendelian	32180008	20200318	2	lipid, hmgcr	Towards understanding leydigioma: do G protein-coupled estrogen receptor and peroxisome proliferator-activated receptor regulate lipid metabolism and steroidogenesis in Leydig cell tumors?
Non-Mendelian	32178271	20200318	2	fasn, fatty acid	FASN Is a Biomarker Enriched in Malignant Glioma-Derived Extracellular Vesicles.
Non-Mendelian	32178385	20200318	2	heart, stat3	STAT3 for Cardiac Regenerative Medicine: Involvement in Stem Cell Biology, Pathophysiology, and Bioengineering.
Non-Mendelian	32178911	20200318	2	por, cardiovascular	Monitoring of blood pressure in the perioperatory hypertensive patient.
Non-Mendelian	32180580	20200318	2	artery, hp	Hemosuccus pancreaticus A case report and review of the literature.
Non-Mendelian	32180815	20200318	2	slc2a2, diabetes	Molecular mechanism of the anti-diabetic activity of an identified oligosaccharide from <i>Rosa canina</i>.
Non-Mendelian	32187175	20200319	2	pparg, cardiovascular	Network Pharmacology Identifies the Mechanisms of Action of TaohongSiwu Decoction Against Essential Hypertension.
Non-Mendelian	32187401	20200319	2	hmgcr, cholesterol	Conditional depletion of Fus in oligodendrocytes leads to motor hyperactivity and increased myelin deposition associated with Akt and cholesterol activation.
Non-Mendelian	32187533	20200319	2	stat3, lipid	A Model of Differential Mammary Growth Initiation by Stat3 and Asymmetric Integrin-Œ±6 Inheritance.
Non-Mendelian	17717130	20070825	2	gas6, cardiovascular	Development of a novel immunoassay for the assessment of plasma Gas6 concentrations and their variation with hormonal status.
Non-Mendelian	22954498	20120908	2	cyp7a1, cholesterol	Evaluation of hepatotoxicity and cholestasis in rats treated with EtOH extract of Fructus Psoraleae.
Non-Mendelian	27423960	20160718	2	hp, fatty acid	Quality of buffalo milk as affected by dietary protein level and flaxseed supplementation.
Non-Mendelian	10698349	20000304	2	atherosclerosis, stat3	Complement activation and atherosclerosis.
Non-Mendelian	10702212	20000304	2	cyp7a1, cholesterol	Regulation of sterol 12alpha-hydroxylase and cholic acid biosynthesis in the rat.
Non-Mendelian	15353235	20040909	2	npc1, lipid	Degeneration of cholecystokinin-immunoreactive afferents to the VPL thalamus in a mouse model of Niemann-Pick disease type C.
Non-Mendelian	15353500	20040909	2	stat3, lipid	Disruption of endothelial-cell caveolin-1alpha/raft scaffolding during development of monocrotaline-induced pulmonary hypertension.
Non-Mendelian	8149641	19931130	2	hp, diabetes	Insulin receptor binding to erythrocytes in the first half of pregnancy is increased in healthy pregnant women as compared with non-pregnant or gestational diabetic women.
Non-Mendelian	19421008	20090508	2	lipid, gsta1	Evidence that photoactivated pheophorbide a causes in human cancer cells a photodynamic effect involving lipid peroxidation.
Non-Mendelian	9751766	19980930	2	stat3, diabetes	Overexpression of leptin receptors in pancreatic islets of Zucker diabetic fatty rats restores GLUT-2, glucokinase, and glucose-stimulated insulin secretion.
Non-Mendelian	3116993	19870601	2	heart, hp	[Sensitivity of the cardiac baroreflex in genetically hypertensive rats of a Lyons strain].
Non-Mendelian	3629089	19870601	2	heart, hp	Dynamic in vivo response characteristics of three oximeters: Hewlett-Packard 47201A, Biox III, and Nellcor N-100.
Non-Mendelian	9507025	19980418	2	atherosclerosis, gas6	GAS6 induces Axl-mediated chemotaxis of vascular smooth muscle cells.
Non-Mendelian	27121416	20160429	2	abcg8, cholesterol	Gallstones.
Non-Mendelian	27123832	20160429	2	stat3, lipid	Identification of TBK1 and IKKŒµ, the non-canonical IŒ∫B kinases, as crucial pro-survival factors in HTLV-1-transformed T lymphocytes.
Non-Mendelian	27124607	20160429	2	heart, stat3	STAT3 Suppression Is Involved in the Protective Effect of SIRT6 Against Cardiomyocyte Hypertrophy.
Non-Mendelian	1849962	19910201	2	hp, lipid	Voltage-dependent inactivation of T-tubular skeletal calcium channels in planar lipid bilayers.
Non-Mendelian	18762170	20080903	2	pon1, cholesterol	Macrophage paraoxonase 1 (PON1) binding sites.
Non-Mendelian	25962847	20150513	2	fasn, triglyceride	Tumor suppressor Menin acts as a corepressor of LXRŒ± to inhibit hepatic lipogenesis.
Non-Mendelian	25965560	20150513	2	atherosclerosis, pon1	Human paraoxonase-1 (PON1): Gene structure and expression, promiscuous activities and multiple physiological roles.
Non-Mendelian	9054384	19970314	2	pltp, cholesterol	Phospholipid transfer protein mediates transfer of not only phosphatidylcholine but also cholesterol from phosphatidylcholine-cholesterol vesicles to high density lipoproteins.
Non-Mendelian	9108258	19970315	2	por, fatty acid	Structures and functions of four anabolic 2-oxoacid oxidoreductases in Methanobacterium thermoautotrophicum.
Non-Mendelian	27933182	20161210	2	angptl4, cardiovascular	Angiopoietin-like protein 4 and cardiovascular function in COPD.
Non-Mendelian	27934969	20161210	2	pon1, lipid	Quantitative HDL Proteomics Identifies Peroxiredoxin-6 as a Biomarker of Human Abdominal Aortic Aneurysm.
Non-Mendelian	27938626	20161213	2	pparg, fatty acid	Prepartum maternal diets supplemented with oilseeds alter the fatty acid profile in bovine neonatal plasma possibly through reduced placental expression of fatty acid transporter protein 4 and fatty acid translocase.
Non-Mendelian	27938934	20161213	2	artery, por	Medial approach of ultrasound-guided costoclavicular plexus block and its effects on regional perfussion.
Non-Mendelian	27939025	20161213	2	por, cholesterol	Metabolic syndrome and atypical antipsychotics: Possibility of prediction and control.
Non-Mendelian	27939278	20161213	2	heart, por	Usefulness of right ventricular and right atrial two-dimensional speckle tracking strain to predict late arrhythmic events in adult patients with repaired Tetralogy of Fallot.
Non-Mendelian	27940362	20161213	2	stat3, lipid	STAT3 stimulates adipogenic stem cell proliferation and cooperates with HMGA2 during the early stage of differentiation to promote adipogenesis.
Non-Mendelian	27955746	20161214	2	pon1, lipid	Novel neuroprotective and hepatoprotective effects of citric acid in acute malathion intoxication.
Non-Mendelian	27955849	20161214	2	artery, por	[Gallbladder volvulus: Diagnostic and surgical challenges].
Non-Mendelian	27955851	20161214	2	por, diabetes	[Maternal metabolic diseases related to pre-pregnancy overweight and obesity in mexican women with high risk pregnancy].
Non-Mendelian	27955935	20161214	2	por, coronary	Acute myocardial infarction caused by left atrial myxoma: Role of intracoronary catheter aspiration.
Non-Mendelian	27957725	20161214	2	hp, fatty acid	Glutamine, fish oil and antioxidants in critical illness: MetaPlus trial post hoc safety analysis.
Non-Mendelian	27979226	20161217	2	pon1, lipid	Fractionation, enzyme inhibitory and cellular antioxidant activity of bioactives from purple sweet potato (Ipomoea batatas).
Non-Mendelian	27980732	20161217	2	fasn, fatty acid	Weight control interventions improve therapeutic efficacy of dacarbazine in melanoma by reversing obesity-induced drug resistance.
Non-Mendelian	27982268	20161217	2	heart, por	Utility of Ultraportable Echocardiography in the Preoperative Evaluation of Noncardiac Surgery.
Non-Mendelian	27982270	20161217	2	heart, por	Elevated Heart Rate is Associated with Cardiac Denervation in Patients with Heart Failure: A 123-Iodine-MIBG Myocardial Scintigraphy Study.
Non-Mendelian	27982271	20161217	2	heart, por	Cardiac Magnetic Resonance-Verified Myocardial Fibrosis in Chagas Disease: Clinical Correlates and Risk Stratification.
Non-Mendelian	27982324	20161217	2	artery, por	Pediatric vascular trauma in Manaus, Amazon - Brazil.
Non-Mendelian	27983572	20161217	2	insr, diabetes	The Effect of Selenium Supplementation on Glucose Homeostasis and the Expression of Genes Related to Glucose Metabolism.
Non-Mendelian	27983643	20161217	2	pck1, fatty acid	Genetic Marker Discovery in Complex Traits: A Field Example on Fat Content and Composition in Pigs.
Non-Mendelian	27977613	20161216	2	heart, hp	Acid-reducing vagotomy is associated with reduced risk of subsequent ischemic heart disease in complicated peptic ulcer: An Asian population study.
Non-Mendelian	27988065	20161219	2	artery, por	Cilioretinal obstruction during pregnancy.
Non-Mendelian	27988223	20161219	2	heart, por	Mexican registry of pulmonary hypertension: REMEHIP.
Non-Mendelian	27988231	20161219	2	heart, por	Effects of percutaneous renal sympathetic denervation on cardiac function and exercise tolerance in patients with chronic heart failure.
Non-Mendelian	27988232	20161219	2	heart, por	For the improvement of Heart Failure treatment in Portugal - Consensus statement.
Non-Mendelian	27986390	20161218	2	por, coronary	Severe thrombocytopenia induced by iodinated contrast after coronary angiography: The use of gadolinium contrast and intravascular ultrasound as an alternative to guide percutaneous coronary intervention.
Non-Mendelian	27986559	20161218	2	stroke, por	[Left atrial appendage in rheumatic mitral valve disease: The main source of embolism in atrial fibrillation].
Non-Mendelian	27986560	20161218	2	stroke, por	[Design of an atrial fibrillation and embolic risk registry in Mexico: CARMEN-AF].
Non-Mendelian	27986561	20161218	2	heart, por	[Portopulmonary hypertension: Updated review].
Non-Mendelian	27986570	20161218	2	fasn, lipid	The C-Box Region of MAF1 Regulates Transcriptional Activity and Protein Stability.
Non-Mendelian	10529382	19991026	2	heart, stat3	Hypoxic stress induces cardiotrophin-1 expression in cardiac myocytes.
Non-Mendelian	10528229	19991021	2	gas6, diabetes	Noninsulin-dependent diabetes mellitus occurs in mice ectopically expressing the human Axl tyrosine kinase receptor.
Non-Mendelian	18947427	20081025	2	heart, adrb1	Multiple interactions between the alpha 2C- and beta1-adrenergic receptors influence heart failure survival.
Non-Mendelian	18948404	20081025	2	pparg, fatty acid	Strain-specific effects of rosiglitazone on bone mass, body composition, and serum insulin-like growth factor-I.
Non-Mendelian	18949087	20081025	2	pon1, lipid	Effects of eprosartan on serum metabolic parameters in patients with essential hypertension.
Non-Mendelian	18949455	20081025	2	hnf1a, diabetes	Early loss of mammalian target of rapamycin complex 1 (mTORC1) signalling and reduction in cell size during dominant-negative suppression of hepatic nuclear factor 1-alpha (HNF1A) function in INS-1 insulinoma cells.
Non-Mendelian	27894858	20161130	2	artery, por	Elbow dislocation with ipsilateral fracture of the distal radius associated with a brachial artery injury: A new pathological condition of traumatic origin.
Non-Mendelian	27898907	20161130	2	hp, fatty acid	Apparent total tract macronutrient digestibility, fecal characteristics, and fecal fermentative end-product concentrations of healthy adult dogs fed bioprocessed soy protein.
Non-Mendelian	20110263	20100130	2	lipid, hmgcr	Profiling of promoter occupancy by PPARalpha in human hepatoma cells via ChIP-chip analysis.
Non-Mendelian	33870151	20210419	2	fasn, fatty acid	First-in-human study of the safety, pharmacokinetics, and pharmacodynamics of first-in-class fatty acid synthase inhibitor TVB-2640 alone and with a taxane in advanced tumors.
Non-Mendelian	33871468	20210419	2	por, cardiovascular	[COVID-19 desde una perspectiva cardiovascular].
Non-Mendelian	33872798	20210419	2	stat3, lipid	Prothymosin Œ± promotes colorectal carcinoma chemoresistance through inducing lipid droplet accumulation.
Non-Mendelian	33845048	20210412	2	lrba, diabetes	Novel compound heterozygous LRBA deletionsin a 6-month old with neonatal diabetes.
Non-Mendelian	33843033	20210412	2	fasn, fatty acid	Immunohistochemical Expression of Fatty Acid Synthase (FASN) is Correlated to Tumor Aggressiveness and Cellular Differentiation in Salivary Gland Carcinomas.
Non-Mendelian	28687910	20170709	2	artery, hp	CT findings associated with survival in chronic hypersensitivity pneumonitis.
Non-Mendelian	28684170	20170708	2	por, cardiovascular	Fixed-dose combination therapy to improve hypertension treatment and control in Latin America.
Non-Mendelian	28684967	20170708	2	insr, fatty acid	<i>Cyclocarya paliurus</i> (Batal.) Ijinskaja Aqueous Extract (CPAE) Ameliorates Obesity by Improving Insulin Signaling in the Hypothalamus of a Metabolic Syndrome Rat Model.
Non-Mendelian	28686615	20170708	2	stat3, cardiovascular	STAT3 balances myocyte hypertrophy vis-√†-vis autophagy in response to Angiotensin II by modulating the AMPKŒ±/mTOR axis.
Non-Mendelian	28686747	20170708	2	hmgcr, cholesterol	Functional analysis of the zebrafish ortholog of HMGCS1 reveals independent functions for cholesterol and isoprenoids in craniofacial development.
Non-Mendelian	18288927	20080222	2	vldlr, cholesterol	Functional role of lipoprotein receptors in Alzheimer's disease.
Non-Mendelian	18292185	20080223	2	cyp7a1, cholesterol	Increased cholesterol 7alpha-hydroxylase expression and size of the bile acid pool in the lactating rat.
