## SupplementaryTables for "Implicating genes, pleiotropy and sexual dimorphism at blood lipid loci through multi-ancestry meta-analysis" (part 11 of 19)

### Sheet: ST4 (continued)
Supplementary Table 4. Text mining results for the high confidence prioritized genes
Non-Mendelian	18292389	20080223	2	gas6, diabetes	Gas6-axl receptor signaling is regulated by glucose in vascular smooth muscle cells.
Non-Mendelian	18293204	20080223	2	stroke, hp	Hemodynamic parameters during normal and hypertensive pregnancy in rats: evaluation of renal salt and water transporters.
Non-Mendelian	28668359	20170703	2	hmgcr, cholesterol	The balance between induction and inhibition of mevalonate pathway regulates cancer suppression by statins: A review of molecular mechanisms.
Non-Mendelian	18285373	20080221	2	heart, hp	Randomised crossover trial of different postural interventions on bradycardia and intermittent hypoxia in preterm infants.
Non-Mendelian	28672855	20170705	2	heart, stat3	Ginsenoside Rh2 Improves Cardiac Fibrosis via PPARŒ¥-STAT3 Signaling in Type 1-Like Diabetic Rats.
Non-Mendelian	28673782	20170705	2	heart, por	Percutaneous closure of periprosthetic paravalvular leaks: A viable alternative to surgery?
Non-Mendelian	28673784	20170705	2	heart, por	Ambulatory blood pressure monitoring in heart failure and serum sodium levels.
Non-Mendelian	18298650	20080227	2	stat3, coronary	Effect of a long-term treatment with a low-dose granulocyte colony-stimulating factor on post-infarction process in the heart.
Non-Mendelian	18298795	20080227	2	hp, cardiovascular	A unique tetrameric structure of deer plasma haptoglobin--an evolutionary advantage in the Hp 2-2 phenotype with homogeneous structure.
Non-Mendelian	28683285	20170707	2	stat3, diabetes	IL-6/Stat3-Dependent Induction of a Distinct, Obesity-Associated NK Cell Subpopulation Deteriorates Energy and Glucose Homeostasis.
Non-Mendelian	28676203	20170706	2	heart, por	[Frequency and type of pleuropulmonary complications and their predictors during the first thirty days after cardiopulmonary bypass surgery in children].
Non-Mendelian	28678158	20170706	2	npc1, cholesterol	Early Hippocampal i-LTP and LOX-1 Overexpression Induced by Anoxia: A Potential Role in Neurodegeneration in NPC Mouse Model.
Non-Mendelian	28678928	20170706	2	por, cardiovascular	The Diterpene Sclareol Vascular Effect in Normotensive and Hypertensive Rats.
Non-Mendelian	3966182	19850105	2	por, peripheral vascular	The treatment of resistant hypotension with ornipressin. A case report.
Non-Mendelian	24571921	20140228	2	stat3, fatty acid	A systems biology analysis of the unique and overlapping transcriptional responses to caloric restriction and dietary methionine restriction in rats.
Non-Mendelian	24572453	20140228	2	pon1, cardiovascular	Influence of single hemodialysis session on serum paraoxonase-1, arylesterase activity, total oxƒ±dant status and total antioxidant status.
Non-Mendelian	3900181	19850101	2	hp, triglycerides	Effect of low-carbohydrate diets high in either fat or protein on thyroid function, plasma insulin, glucose, and triglycerides in healthy young adults.
Non-Mendelian	2934182	19850101	2	stroke, hp	ATP-dependent calcium uptake in myocardial sarcoplasmic reticulum from spontaneously hypertensive rats: effect of modification of dietary protein.
Non-Mendelian	2937500	19850101	2	hp, diabetes	Previous adaptation to a high-protein diet protects against streptozotocin-induced inhibition of insulin release from isolated rat islets.
Non-Mendelian	3880858	19850101	2	hp, fatty acid	Lipolysis and the antilipolytic effect of insulin in adipocytes from rats adapted to a high-protein diet.
Non-Mendelian	3883452	19850101	2	hp, fatty acid	The effect of undernutrition of beef cows on blood hormone and metabolite concentrations post partum.
Non-Mendelian	4057309	19850101	2	heart, hp	Hemoperfusion-hemodialysis ineffective for paraquat removal in life-threatening poisoning?
Non-Mendelian	4039230	19850101	2	por, diabetes	Diabetes in pregnancy. An epidemiologic study by Department of Obstetrics and Gynaecology of Sassari University from 1974 to 1983.
Non-Mendelian	3830285	19850101	2	heart, hp	Effects of diet composition on the metabolic and heart rate responses to cold water exposure in men.
Non-Mendelian	24560520	20140225	2	nfat5, cardiovascular	Gene-centric meta-analysis in 87,736 individuals of European ancestry identifies multiple blood-pressure-related loci.
Non-Mendelian	24561183	20140225	2	heart, stat3	Leptin stimulates sympathetic axon outgrowth.
Non-Mendelian	24562010	20140225	2	heart, stat3	Mechanisms of paracrine cardioprotection by cord blood mesenchymal stromal cells.
Non-Mendelian	21537451	20110504	2	cyp7a1, cholesterol	Association between CYP7A1 and the risk of proximal colon cancer in Japanese.
Non-Mendelian	21538436	20110504	2	cyp7a1, cholesterol	Hepatic organic anion transporting polypeptide transporter and thyroid hormone receptor interplay determines cholesterol and glucose homeostasis.
Non-Mendelian	24570279	20140227	2	npc1, cholesterol	Central cholinergic dysfunction in the adult form of Niemann Pick disease type C: a further link with Alzheimer's disease?
Non-Mendelian	24566846	20140226	2	cyp7a1, cholesterol	Mung bean decreases plasma cholesterol by up-regulation of CYP7A1.
Non-Mendelian	24567025	20140226	2	hnf1a, diabetes	Meglitinide analogues in adolescent patients with HNF1A-MODY (MODY 3).
Non-Mendelian	24567352	20140226	2	pon1, diabetes	Paraoxonase lactonase activity, inflammation and antioxidant status in plasma of patients with type 1 diabetes mellitus.
Non-Mendelian	24567965	20140226	2	stroke, hp	Haptoglobin and myeloperoxidase (- G463A) gene polymorphisms in Brazilian sickle cell patients with and without secondary iron overload.
Non-Mendelian	24553484	20140221	2	pnpla3, cholesterol	Impact of comorbid hepatic steatosis on treatment of chronic hepatitis C in Japanese patients and the relationship with genetic polymorphism of IL28B, PNPLA3 and LDL receptor.
Non-Mendelian	24554660	20140221	2	npc1l1, cholesterol	Determining the involvement and therapeutic implications of host cellular factors in hepatitis C virus cell-to-cell spread.
Non-Mendelian	21528642	20110503	2	cyp7a1, cholesterol	Beneficial effects of colchicine on 17alpha-ethynylestradiol-induced cholestasis in rats.
Non-Mendelian	21530215	20110503	2	lipid, comt	Association of MAOA and COMT gene polymorphisms with palatable food intake in children.
Non-Mendelian	21534244	20110503	2	heart, hp	Combination of maintenance hemodialysis with hemoperfusion: a safe and effective model of artificial kidney.
Non-Mendelian	24558044	20140222	2	hp, cholesterol	2-Hydroxypropyl-Œ≤-cyclodextrin promotes transcription factor EB-mediated activation of autophagy: implications for therapy.
Non-Mendelian	24558408	20140222	2	stat3, lipid	Maternal obesity affects fetal neurodevelopmental and metabolic gene expression: a pilot study.
Non-Mendelian	22255164	20120119	2	heart, hp	Estimation of baroreflex sensitivity during anesthesia induction with propofol.
Non-Mendelian	22255688	20120119	2	heart, hp	Role of respiration in setting causality among cardiovascular variability series.
Non-Mendelian	22241286	20120114	2	insr, diabetes	The effects of maternal diabetes on expression of insulin-like growth factor-1 and insulin receptors in male developing rat hippocampus.
Non-Mendelian	22246918	20120117	2	cyp7a1, cholesterol	Hypolipidemic agent Z-guggulsterone: metabolism interplays with induction of carboxylesterase and bile salt export pump.
Non-Mendelian	22231557	20120111	2	npc1l1, cholesterol	Identification of the Niemann-Pick C1-like 1 cholesterol absorption receptor as a new hepatitis C virus entry factor.
Non-Mendelian	22230385	20120111	2	heart, hp	Widespread expression of SAA and Hp RNA in bovine tissues after evaluation of suitable reference genes.
Non-Mendelian	22232299	20120111	2	npc1, cholesterol	OxLDL up-regulates Niemann-Pick type C1 expression through ERK1/2/COX-2/PPARŒ±-signaling pathway in macrophages.
Non-Mendelian	22227472	20120110	2	hp, lipid	17-Œ≤ estradiol in the acetylcholinesterase activity and lipid peroxidation in the brain and blood of ovariectomized adult and middle-aged rats.
Non-Mendelian	22235657	20120113	2	cyp7a1, cholesterol	[Mechanisms of bile acid biosynthesis regulation--autoregulation by bile acids].
Non-Mendelian	22234961	20120112	2	hmgcr, cholesterol	Aryl hydrocarbon receptor regulates the cholesterol biosynthetic pathway in a dioxin response element-independent manner.
Non-Mendelian	28273928	20170310	2	stat3, lipid	Lysophosphatidic acid counteracts glucagon-induced hepatocyte glucose production via STAT3.
Non-Mendelian	28273941	20170310	2	hp, cardiovascular	Arterial graft with elastic layer structure grown from cells.
Non-Mendelian	28274845	20170310	2	hp, lipid	Exploring the interactions of irbesartan and irbesartan-2-hydroxypropyl-Œ≤-cyclodextrin complex with model membranes.
Non-Mendelian	28275414	20170310	2	atherosclerosis, pon1	Paraoxonase 1 - an Update of the Antioxidant Properties of High- Density Lipoproteins.
Non-Mendelian	28275692	20170310	2	cyp7a1, cholesterol	Endoplasmic Reticulum Stress Regulates Hepatic Bile Acid Metabolism in Mice.
Non-Mendelian	28278274	20170310	2	pon1, cholesterol	Human paraoxonase 1 overexpression in mice stimulates HDL cholesterol efflux and reverse cholesterol transport.
Non-Mendelian	28292942	20170316	2	vldlr, cholesterol	The ApoE receptors Vldlr and Apoer2 in central nervous system function and disease.
Non-Mendelian	28292573	20170316	2	heart, por	[Use of microRNAs in heart failure management].
Non-Mendelian	28299548	20170317	2	hnf1a, lipid	Association study of HNF1A in women with polycystic ovary syndrome.
Non-Mendelian	28300473	20170317	2	hmgcr, cholesterol	Cells on the move: Modulation of guidance cues during germ cell migration.
Non-Mendelian	27350664	20160629	2	pon1, coronary	Effect of genetic and coexisting polymorphisms on platelet response to clopidogrel in Chinese Han patients with acute coronary syndrome.
Non-Mendelian	28287114	20170314	2	stat3, lipid	Regulation of inflammation and tumorigenesis by the TIPE family of phospholipid transfer proteins.
Non-Mendelian	28288167	20170314	2	stat3, diabetes	Erythropoietin (EPO) ameliorates obesity and glucose homeostasis by promoting thermogenesis and endocrine function of classical brown adipose tissue (BAT) in diet-induced obese mice.
Non-Mendelian	27329838	20160623	2	hmgcr, cholesterol	Ovarian tumour growth is characterized by mevalonate pathway gene signature in an orthotopic, syngeneic model of epithelial ovarian cancer.
Non-Mendelian	27331916	20160623	2	stroke, hp	Energetics, Biomechanics, and Performance in Masters' Swimmers: A Systematic Review.
Non-Mendelian	27323672	20160622	2	hnf1a, diabetes	Maturity onset diabetes of the young: Seek and you will find.
Non-Mendelian	27323684	20160622	2	heart, stat3	Protection against doxorubicin-induced myocardial dysfunction in mice by cardiac-specific expression of carboxyl terminus of hsp70-interacting protein.
Non-Mendelian	27323819	20160622	2	pparg, lipid	Activation of PPARŒ≥ suppresses proliferation and induces apoptosis of esophageal cancer cells by inhibiting TLR4-dependent MAPK pathway.
Non-Mendelian	23948640	20130817	2	npc1, cholesterol	Combined therapy with cyclodextrin/allopregnanolone and miglustat improves motor but not cognitive functions in Niemann-Pick Type C1 mice.
Non-Mendelian	23948991	20130817	2	lipid, abca8	Increased expression of ABCA8 in multiple system atrophy brain is associated with changes in pathogenic proteins.
Non-Mendelian	23949431	20130817	2	heart, por	Cytochrome P450 oxidoreductase genetic polymorphisms A503V and rs2868177 do not significantly affect warfarin stable dosage in Han-Chinese patients with mechanical heart valve replacement.
Non-Mendelian	23950599	20130817	2	stroke, pon1	Effect of the nutritional supplement ALAnerv¬Æ on the serum PON1 activity in post-acute stroke patients.
Non-Mendelian	23951017	20130817	2	stat3, diabetes	Protein tyrosine phosphatase 1B deficiency ameliorates murine experimental colitis via the expansion of myeloid-derived suppressor cells.
Non-Mendelian	23944371	20130816	2	pon1, lipids	Serum paraoxonase 1 activity in dogs: preanalytical and analytical factors and correlation with C-reactive protein and alpha-2-globulin.
Non-Mendelian	23927877	20130810	2	insr, diabetes	Anti-diabetic effects of puerarin, isolated from Pueraria lobata (Willd.), on streptozotocin-diabetogenic mice through promoting insulin expression and ameliorating metabolic function.
Non-Mendelian	27340807	20160625	2	hp, lipid	Hydrophilic nanoparticles stabilising mesophase curvature at low concentration but disrupting mesophase order at higher concentrations.
Non-Mendelian	27334049	20160624	2	cyp7a1, cholesterol	Cytochrome P450 metabolism of the post-lanosterol intermediates explains enigmas of cholesterol synthesis.
Non-Mendelian	27336047	20160624	2	comt, cardiovascular	The effect of folate supplementation and genotype on cardiovascular and epigenetic measures in schizophrenia subjects.
Non-Mendelian	11090833	20001125	2	heart, hp	Facilitation of the L-type calcium current in rabbit sino-atrial cells: effect on cardiac automaticity.
Non-Mendelian	11091929	20001125	2	heart, hp	Nonlinear measures of heart period variability: decreased measures of symbolic dynamics in patients with panic disorder.
Non-Mendelian	11086465	20001122	2	artery, por	[An effective case of intraperitoneal and intra-arterial combined chemotherapy for unresectably advanced Borrmann type IV gastric carcinoma].
Non-Mendelian	12502662	20021228	2	hp, diabetes	Autoimmune gastropathy in type 1 diabetic patients with parietal cell antibodies: histological and clinical findings.
Non-Mendelian	20603107	20100707	2	stat3, cardiovascular	Alpha-lipoic acid activates dimethylarginine dimethylaminohydrolase in cultured endothelial cells.
Non-Mendelian	20603312	20100707	2	heart, stat3	Critical role of the disintegrin metalloprotease ADAM17 for intestinal inflammation and regeneration in mice.
Non-Mendelian	20603810	20100707	2	fatty acid, acacb	mRNA abundance and expression of SLC27A, ACC, SCD, FADS, LPIN, INSIG, and PPARGC1 gene isoforms in mouse mammary glands during the lactation cycle.
Non-Mendelian	15345369	20040904	2	fasn, fatty acid	Valproic acid teratogenicity: a toxicogenomics approach.
Non-Mendelian	15896733	20050518	2	cyp7a1, cholesterol	Induction of human cholesterol 7alpha-hydroxylase in HepG2 cells by 2,4,6-trihydroxyacetophenone.
Non-Mendelian	15877886	20050510	2	hp, lipids	Introducing inulin-type fructans.
Non-Mendelian	15888964	20050513	2	stroke, hp	Assessment of acute phase proteins in acute ischemic stroke.
Non-Mendelian	15885170	20050512	2	cyp7a1, cholesterol	[Effects of Shengqing Capsules on cholelithiasis-related genes in guinea pigs].
Non-Mendelian	12556536	20030131	2	stat3, fatty acid	Leptin activates the anandamide hydrolase promoter in human T lymphocytes through STAT3.
Non-Mendelian	26153542	20150709	2	por, cardiovascular	[Vascular risk in endocrine diseases other than diabetes].
Non-Mendelian	26149639	20150708	2	pon1, fatty acid	Study of serum paraoxonase &amp; phospholipase activities in pregnant women in relation to birth weight.
Non-Mendelian	26149812	20150708	2	pon1, fatty acid	Study of serum paraoxonase and phospholipase activities in pregnant women in relation to birth weight.
Non-Mendelian	26150404	20150708	2	fatty acid, acacb	Effect of Selenium Deficiency on Phosphorylation of the AMPK Pathway in Rats.
Non-Mendelian	26151055	20150708	2	pnpla3, lipid	PNPLA3 genetic variation in alcoholic steatosis and liver disease progression.
Non-Mendelian	26136587	20150703	2	pnpla3, lipid	PNPLA3 I148M Variant Influences Circulating Retinol in Adults with Nonalcoholic Fatty Liver Disease or Obesity.
Non-Mendelian	26131716	20150702	2	artery, stat3	Neuropeptide Y Stimulates Proliferation and Migration of Vascular Smooth Muscle Cells from Pregnancy Hypertensive Rats via Y1 and Y5 Receptors.
Non-Mendelian	26122548	20150701	2	heart, hp	[(68) Ga]-HP-DO3A-nitroimidazole: a promising agent for PET detection of tumor hypoxia.
Non-Mendelian	26124113	20150701	2	stroke, stat3	Notch1-STAT3-ETBR signaling axis controls reactive astrocyte proliferation after brain injury.
Non-Mendelian	26125643	20150701	2	fgfr4, cardiovascular	FGF23 regulation of renal tubular solute transport.
Non-Mendelian	26125647	20150701	2	stat3, diabetes	Sodium-glucose cotransport.
Non-Mendelian	26148225	20150707	2	pnpla3, triglycerides	I148M variant in PNPLA3 reduces central adiposity and metabolic disease risks while increasing nonalcoholic fatty liver disease.
Non-Mendelian	26142673	20150706	2	hp, diabetes	Lack of humoral response against Helicobacter pylori peptides homologous to human ZnT8 in Hashimoto's thyroiditis patients.
Non-Mendelian	26142823	20150706	2	heart, stat3	Interleukin-27 induces the endothelial differentiation in Sca-1+ cardiac resident stem cells.
Non-Mendelian	26143338	20150706	2	heart, por	Effects of sevoflurane on ventilator induced lung injury in a healthy lung experimental model.
Non-Mendelian	26143630	20150706	2	stat3, lipid	Sodium tanshinone IIA sulfonate ameliorates ischemia-induced myocardial inflammation and lipid accumulation in Beagle dogs through NLRP3 inflammasome.
Non-Mendelian	26138642	20150704	2	fgfr4, lipids	Fibroblast growth factor signaling in myofibroblasts differs from lipofibroblasts during alveolar septation in mice.
Non-Mendelian	10819477	20000520	2	hp, fatty acid	The effect of intraoperative colonic lavage with NG-nitro-L-arginine methyl ester (L-NAME) on anastomotic healing in the presence of left-sided colonic obstruction in the rat.
Non-Mendelian	10823815	20000524	2	cyp7a1, cholesterol	Bile acid induction of cytokine expression by macrophages correlates with repression of hepatic cholesterol 7alpha-hydroxylase.
Non-Mendelian	30954578	20190408	2	hmgcr, cholesterol	Inhibition of human 3-hydroxy-3-methylglutaryl CoA reductase by peptides leading to cholesterol homeostasis through SREBP2 pathway in HepG2 cells.
Non-Mendelian	30954919	20190408	2	heart, comt	Age-specific associations among functional COMT Val<sup>158</sup>Met polymorphism, resting parasympathetic nervous control and generalized anxiety disorder.
Non-Mendelian	16859921	20060725	2	hp, lipid	Reduction in hypericin-induced phototoxicity by Hypericum perforatum extracts and pure compounds.
Non-Mendelian	16861609	20060725	2	pltp, cardiovascular	Early decreases in plasma lipid transfer proteins during weight reduction.
Non-Mendelian	16867216	20060727	2	mitf, artery	Loss of adhesion in the circulation converts amelanotic metastatic melanoma cells to melanotic by inhibition of AKT.
Non-Mendelian	16849634	20060720	2	pparg, triglyceride	GRB14, GPD1, and GDF8 as potential network collaborators in weight loss-induced improvements in insulin action in human skeletal muscle.
Non-Mendelian	16850391	20060720	2	npc1, cholesterol	Sperm defects in mice lacking a functional Niemann-Pick C1 protein.
Non-Mendelian	30931932	20190402	2	fasn, fatty acid	Anoikis resistant mediated by FASN promoted growth and metastasis of osteosarcoma.
Non-Mendelian	30931956	20190402	2	pparg, diabetes	Chiral phenoxyacetic acid analogues inhibit colon cancer cell proliferation acting as PPARŒ≥ partial agonists.
Non-Mendelian	30929974	20190402	2	heart, stat3	Influence of IL-1Œ≤, STAT3 &amp; 5 and TLR-5 gene polymorphisms on rheumatic heart disease susceptibility in north Indian population.
Non-Mendelian	30930938	20190402	2	fasn, lipid	Detection of Co-expressed Pathway Modules Associated With Mineral Concentration and Meat Quality in Nelore Cattle.
Non-Mendelian	30931596	20190402	2	pnpla3, diabetes	[Alcoholic liver disease: the roles of genetic-epigenetic factors and the effect of abstinence].
Non-Mendelian	30936148	20190403	2	pck1, diabetes	Identification of Insulin-Responsive Transcription Factors That Regulate Glucose Production by Hepatocytes.
Non-Mendelian	30934845	20190403	2	angptl4, lipid	Unique Gene Expression Signatures in the Intestinal Mucosa and Organoids Derived from Germ-Free and Monoassociated Mice.
Non-Mendelian	24166198	20131030	2	heart, hp	Cotransplantation of human umbilical cord-derived mesenchymal stem cells and umbilical cord blood-derived CD34‚Å∫ cells in a rabbit model of myocardial infarction.
Non-Mendelian	24166850	20131030	2	abcg8, atherosclerosis	Specific macrothrombocytopenia/hemolytic anemia associated with sitosterolemia.
Non-Mendelian	24167124	20131030	2	stat3, lipid	Effective down-regulation of signal transducer and activator of transcription 3 (STAT3) by polyplexes of siRNA and lipid-substituted polyethyleneimine for sensitization of breast tumor cells to conventional chemotherapy.
Non-Mendelian	24167464	20131030	2	heart, cux1	Delineation of a de novo 7q21.3q31.1 Deletion by CGH-SNP Arrays in a Girl with Multiple Congenital Anomalies Including Severe Glaucoma.
Non-Mendelian	24170703	20131031	2	triglyceride, vldlr	Nuclear factor (erythroid-derived 2)-like 2 activation-induced hepatic very-low-density lipoprotein receptor overexpression in response to oxidative stress contributes to alcoholic liver disease in mice.
Non-Mendelian	6195462	19830901	2	heart, hp	Effects of intracisternal and intravenous alpha-methyldopa and clonidine on haemodynamics and baroreceptor--heart rate reflex properties in conscious rabbits.
Non-Mendelian	11147128	20010109	2	hp, lipid	Liposomes containing drug and cyclodextrin prepared by the one-step spray-drying method.
Non-Mendelian	11245612	20010314	2	stat3, diabetes	Agouti regulates adipocyte transcription factors.
Non-Mendelian	7651456	19950501	2	comt, cardiovascular	Effects of tolcapone in Parkinson's patients taking L-dihydroxyphenylalanine/carbidopa and selegiline.
Non-Mendelian	7658169	19950501	2	pltp, cholesterol	Pig plasma phospholipid transfer protein facilitates HDL interconversion.
Non-Mendelian	7626588	19950501	2	heart, hp	The influence of dietary fibre on body composition, visceral organ weight, digestibility and energy balance in rats housed in different thermal environments.
Non-Mendelian	25155760	20140827	2	fasn, fatty acid	Colonic mucosal fatty acid synthase as an early biomarker for colorectal neoplasia: modulation by obesity and gender.
Non-Mendelian	25149939	20140824	2	npc1, cholesterol	Cerebellar ataxia, vertical supranuclear gaze palsy, sensorineural deafness, epilepsy, dementia, and hallucinations in an adolescent male.
Non-Mendelian	25145893	20140823	2	npc1, cholesterol	Genetic and laboratory diagnostic approach in Niemann Pick disease type C.
Non-Mendelian	25147152	20140823	2	stat3, diabetes	Kaempferol, a potential cytostatic and cure for inflammatory disorders.
Non-Mendelian	25143349	20140822	2	stat3, fatty acid	Differential regulation of placental amino acid transport by saturated and unsaturated fatty acids.
Non-Mendelian	25144734	20140822	2	cyp7a1, cholesterol	Identification of a novel hypocholesterolemic protein, major royal jelly protein 1, derived from royal jelly.
Non-Mendelian	25138789	20140821	2	angptl4, fatty acid	Regulation of angiopoietin-like protein 4 production during and after exercise.
Non-Mendelian	25136257	20140820	2	pparg, atherosclerosis	Rosiglitazone enhances apolipoprotein M (Apom) expression in rat's liver.
Non-Mendelian	25137373	20140820	2	xpo1, heart	Functional networks of nucleocytoplasmic transport-related genes differentiate ischemic and dilated cardiomyopathies. A new therapeutic opportunity.
Non-Mendelian	15033522	20040323	2	atherosclerosis, pon1	A fluorogenic substrate for detection of organophosphatase activity.
Non-Mendelian	15030400	20040320	2	heart, hp	Hypoxia-induced ischemic tolerance in neonatal rat brain involves enhanced ERK1/2 signaling.
Non-Mendelian	15030792	20040320	2	npc1, cholesterol	The niemann-pick disease genes; regulators of cellular cholesterol homeostasis.
Non-Mendelian	15040800	20040326	2	abcg8, cholesterol	A mouse model of sitosterolemia: absence of Abcg8/sterolin-2 results in failure to secrete biliary cholesterol.
Non-Mendelian	15037413	20040324	2	hp, lipid	A randomized trial of the effects of two types of short-term hypocaloric diets on weight loss in women with polycystic ovary syndrome.
Non-Mendelian	15037822	20040324	2	pon1, lipid	The ratio of serum paraoxonase/arylesterase activity using an improved assay for arylesterase activity to discriminate PON1(R192) from PON1(Q192).
Non-Mendelian	19699298	20090825	2	stat3, triglyceride	Loss of Kupffer cells in diet-induced obesity is associated with increased hepatic steatosis, STAT3 signaling, and further decreases in insulin signaling.
Non-Mendelian	19699313	20090825	2	npc1, cholesterol	Chemical screen to reduce sterol accumulation in Niemann-Pick C disease cells identifies novel lysosomal acid lipase inhibitors.
Non-Mendelian	19700690	20090825	2	hp, fatty acid	Dietary-induced negative energy balance has minimal effects on innate immunity during a Streptococcus uberis mastitis challenge in dairy cows during midlactation.
Non-Mendelian	19700704	20090825	2	hp, fatty acid	Short communication: Relationship between metabolic status and the milk concentrations of haptoglobin and lactoferrin in dairy cows during early lactation.
Non-Mendelian	31990866	20200129	2	cyp7a1, cholesterol	Rapid Postnatal Upregulation of Intestinal Farnesoid X Receptor-Fibroblast Growth Factor 19 Signaling in Premature Pigs.
Non-Mendelian	31989990	20200129	2	insr, diabetes	Heterozygous Insulin Receptor <i>(INSR)</i> Mutation Associated with Neonatal Hyperinsulinemic Hypoglycaemia and Familial Diabetes Mellitus: Case Series
Non-Mendelian	31987781	20200129	2	por, diabetes	Factors associated with infection of primary total knee prosthesis in older adults in a referral hospital in Peru. 2012-2015.
Non-Mendelian	31989689	20200129	2	lipids, hmgcr	Coenzyme Q10 attenuates rat hepatocarcinogenesis via the reduction of CD59 expression and phospholipase D activity.
Non-Mendelian	31983489	20200128	2	artery, por	Assessment with intracoronary pressure and flow guidewire, at baseline and after intracoronary adenosine infusion, in a patient with Takotsubo syndrome.
Non-Mendelian	19696070	20090822	2	heart, stat3	Role of nuclear unphosphorylated STAT3 in angiotensin II type 1 receptor-induced cardiac hypertrophy.
Non-Mendelian	19696171	20090822	2	stat3, diabetes	Inhibition of JAK2/STAT3-mediated VEGF upregulation under high glucose conditions by PEDF through a mitochondrial ROS pathway in vitro.
Non-Mendelian	31967846	20200123	2	heart, insr	Sites and sources of sympathoexcitation in obese male rats: role of brain insulin.
Non-Mendelian	31963885	20200123	2	hmgcr, cardiovascular	Potential Role of Tocotrienols on Non-Communicable Diseases: A Review of Current Evidence.
Non-Mendelian	31963922	20200123	2	npc1, lipid	Genome-Wide Association Study of Body Weight Traits in Chinese Fine-Wool Sheep.
Non-Mendelian	31965174	20200123	2	fatty acid, fn1	Dietary Calcium and Phosphorus Amounts Affect Development and Tissue-Specific Stem Cell Characteristics in Neonatal Pigs.
Non-Mendelian	31967332	20200123	2	heart, stat3	Y-box protein 1 promotes hypoxia/reoxygenation- or ischemia/reperfusion-induced cardiomyocyte apoptosis via SHP-1-dependent STAT3 inactivation.
Non-Mendelian	31967744	20200123	2	pon1, lipid	Paraoxonase 1 decline and lipid peroxidation rise reflect a degree of brain atrophy and vascular impairment in dementia.
Non-Mendelian	31959889	20200122	2	ctsb, lipid	Cathepsin B overexpression induces degradation of perilipin 1 to cause lipid metabolism dysfunction in adipocytes.
Non-Mendelian	31960416	20200122	2	heart, bcl2l11	miR-885 mediated cardioprotection against hypoxia/reoxygenation-induced apoptosis in human cardiomyocytes via inhibition of PTEN and BCL2L11 and modulation of AKT/mTOR signaling.
Non-Mendelian	31960727	20200122	2	lipid, hmgcr	Four new polyynes from <i>Codonopsis pilosula</i> collected in Yunnan province, China.
Non-Mendelian	31962195	20200122	2	heart, hp	The short Sing-a-Song Stress Test: A practical and valid test of autonomic responses induced by social-evaluative stress.
Non-Mendelian	31955889	20200121	2	heart, por	Comparison of peribulbar block and general anaesthesia in mechanical vitrectomy: a prospective observational study.
Non-Mendelian	31955972	20200121	2	por, cardiovascular	Effect of lifestyle on blood pressure in patients under antihypertensive medication: An analysis from the Portuguese Health Examination Survey.
Non-Mendelian	31954893	20200120	2	stroke, por	Insulin in the Management of Acute Ischemic Stroke: A Systematic Review and Meta-Analysis.
Non-Mendelian	31982167	20200127	2	por, cardiovascular	Arterial hypertension in the surgical patient. Medication adequacy and suspension criteria.
Non-Mendelian	31980199	20200126	2	por, coronary	Acute coronary syndrome as the first manifestation of essential thrombocythaemia: A challenge for cardiologists.
Non-Mendelian	31980283	20200126	2	por, pad	Nutritional status assessment in Alzheimer disease and its influence on disease progression.
Non-Mendelian	31980284	20200126	2	stroke, por	Cultural and linguistic adaptation of the Oxford Cognitive Screen to the Spanish population.
Non-Mendelian	31981641	20200126	2	stat3, lipids	Protective effect of EX-527 against high-fat diet-induced diabetic nephropathy in Zucker rats.
Non-Mendelian	31977176	20200125	2	hp, fatty acid	A Priming Cassette Generates Hydroxylated Acyl Starter Units in Mupirocin and Thiomarinol Biosynthesis.
Non-Mendelian	31973946	20200125	2	heart, por	Current costs of heart failure in Portugal and expected increases due to population aging.
Non-Mendelian	31974474	20200125	2	fasn, lipid	Stabilization of FASN by ACAT1-mediated GNPAT acetylation promotes lipid metabolism and hepatocarcinogenesis.
Non-Mendelian	31978365	20200125	2	heart, hic1	Pathogenic Potential of Hic1-Expressing Cardiac Stromal Progenitors.
Non-Mendelian	31973945	20200125	2	artery, por	Dissected aberrant right subclavian artery with Kommerell diverticulum.
Non-Mendelian	31977583	20200125	2	artery, por	A Comparison of the Short-term Outcomes of Three Flap Reconstruction Techniques Used After Beyond Total Mesorectal Excision Surgery for Anorectal Cancer.
Non-Mendelian	31972326	20200124	2	pparg, cholesterol	Metabolic disturbance in Korean red ginseng-induced "Shanghuo" (excessive heat).
Non-Mendelian	31968686	20200124	2	hnf1a, diabetes	Maturity-Onset Diabetes of the Young (MODY) in Portugal: Novel <i>GCK</i>, <i>HNFA1</i> and <i>HNFA4</i> Mutations.
Non-Mendelian	31969089	20200124	2	pnpla3, diabetes	NAFLD at the Interface of the Mother-Infant Dyad.
Non-Mendelian	31969166	20200124	2	heart, stat3	Etiologic spectrum of interstitial lung diseases in Chinese children older than 2‚Äâyears of age.
Non-Mendelian	31970356	20200124	2	stat3, diabetes	Bis(ethylmaltolato)oxidovanadium(iv) inhibited the pathogenesis of Alzheimer's disease in triple transgenic model mice.
Non-Mendelian	31971122	20200124	2	heart, vldlr	Identification and stable expression of vitellogenin receptor through vitellogenesis in the European eel.
Non-Mendelian	31971973	20200124	2	artery, por	Co-prevalence of extracranial carotid aneurysms differs between European intracranial aneurysm cohorts.
Non-Mendelian	31972831	20200124	2	stroke, stat3	Longxuetongluo capsule alleviates LPS-induced neuro-inflammation by regulating multiple signaling pathways in BV2 microglia cells.
Non-Mendelian	11121976	20001221	2	heart, hp	Hemodynamic performance of small-size bileaflet valves: pressure drop and laser Doppler anemometry study comparison of three prostheses.
Non-Mendelian	33335078	20201218	2	fasn, fatty acid	Progesterone receptor isoform-dependent cross-talk between prolactin and fatty acid synthase in breast cancer.
Non-Mendelian	33338030	20201218	2	fgfr4, cardiovascular	FGF23 signalling and physiology.
Non-Mendelian	33335623	20201218	2	heart, hp	The use of a high-power (50¬†W), ablation index-guided protocol for ablation of the cavotricuspid isthmus.
Non-Mendelian	18484352	20080520	2	stat3, diabetes	Correlation analysis of gene expression and clinical chemistry to identify biomarkers of skeletal myopathy in mice treated with PPAR agonist GW610742X.
Non-Mendelian	18485535	20080520	2	hmgcr, cholesterol	Multivariable network associated with cognitive decline and dementia.
Non-Mendelian	21122033	20101203	2	stroke, pon1	Leukoaraiosis is associated with genes regulating blood-brain barrier homeostasis in ischaemic stroke patients.
Non-Mendelian	21123765	20101203	2	hp, lipid	A high-protein neonatal formula induces a temporary reduction of adiposity and changes later adipocyte physiology.
Non-Mendelian	21123845	20101203	2	pparg, lipid	Phospholipidosis induced by PPARŒ≥ signaling in human bronchial epithelial (BEAS-2B) cells exposed to amiodarone.
Non-Mendelian	21124786	20101203	2	npc1, cholesterol	Cyclodextrin induces calcium-dependent lysosomal exocytosis.
Non-Mendelian	28571661	20170603	2	por, diabetes	[Evaluation and perioperative management of patients with diabetes mellitus. A challenge for the anesthesiologist].
Non-Mendelian	28571696	20170603	2	heart, por	Functional electrical stimulation improves muscle strength and endurance in patients after cardiac surgery: a randomized controlled trial.
Non-Mendelian	9219901	19970602	2	hp, lipid	Bacterial expression and characterization of human pancreatic phospholipase A2.
Non-Mendelian	28576401	20170604	2	por, cardiovascular	[Blood pressure values in adolescents in the Community of Madrid: Tables based on the MEPAFAC Study].
Non-Mendelian	28577871	20170605	2	heart, stat3	Loperamide-induced Cardiac Depression Is Enhanced by Hyperglycemia: Evidence Relevant to Loperamide Abuse.
Non-Mendelian	28577887	20170605	2	heart, hp	The contribution of coping related variables and cardiac vagal activity on the performance of a dart throwing task under pressure.
Non-Mendelian	18500759	20080527	2	npc1, cholesterol	Astrocyte-only Npc1 reduces neuronal cholesterol and triples life span of Npc1-/- mice.
Non-Mendelian	28586827	20170607	2	setd1a, diabetes	Genome-wide Pleiotropy Between Parkinson Disease and Autoimmune Diseases.
Non-Mendelian	28582864	20170607	2	hp, diabetes	Transactive DNA Binding Protein 43 Rather Than Other Misfolded Proteins in the Brain is Associated with Islet Amyloid Polypeptide in Pancreas in Aged Subjects with Diabetes Mellitus.
Non-Mendelian	28583708	20170607	2	fatty acid, vldlr	Prefrontal fatty acid composition in schizophrenia and bipolar disorder: Association with reelin expression.
Non-Mendelian	28583724	20170607	2	artery, por	Endovascular treatment of visceral artery aneurysms and pseudoaneurysms with stent-graft: Analysis of immediate and long-term results.
Non-Mendelian	28584573	20170607	2	mitf, stroke	Inhibitory effect of <i>Gastrodia elata</i> Blume extract on alpha-melanocyte stimulating hormone-induced melanogenesis in murine B16F10 melanoma.
Non-Mendelian	28585089	20170607	2	stat3, lipid	Combination of cationic dexamethasone derivative and STAT3 inhibitor (WP1066) for aggressive melanoma: a strategy for repurposing a phase I clinical trial drug.
Non-Mendelian	28585197	20170607	2	triglyceride, arnt	Human Protein Kinases and Obesity.
Non-Mendelian	29956080	20180630	2	pparg, cholesterol	Histology and Transcriptome Profiles of the Mammary Gland across Critical Windows of Development in Sprague Dawley Rats.
Non-Mendelian	29956823	20180630	2	pnpla3, triglyceride	Impact of patatin-like phospholipase domain containing 3 rs738409¬†G/G genotype on hepatic decompensation and mortality in patients with portal hypertension.
Non-Mendelian	29957345	20180630	2	hp, lipid	The effect of the combined use of high pressure treatment and antimicrobial edible film on the quality of salmon carpaccio.
Non-Mendelian	29957461	20180630	2	stat3, cardiovascular	Matrine inhibits hypoxia/reoxygenation-induced apoptosis of cardiac microvascular endothelial cells in rats via the JAK2/STAT3 signaling pathway.
Non-Mendelian	29957468	20180630	2	stat3, fatty acid	Fatty acid binding protein 5 promotes tumor angiogenesis and activates the IL6/STAT3/VEGFA pathway in hepatocellular carcinoma.
Non-Mendelian	17130282	20061130	2	npc1l1, cholesterol	The molecular mechanisms underlying the reduction of LDL apoB-100 by ezetimibe plus simvastatin.
Non-Mendelian	17128982	20061130	2	lipid, arnt	Structure and biosynthesis of free lipid A molecules that replace lipopolysaccharide in Francisella tularensis subsp. novicida.
Non-Mendelian	17131142	20061130	2	slc2a2, diabetes	Adult rat liver cells transdifferentiated with lentiviral IPF1 vectors reverse diabetes in mice: an ex vivo gene therapy approach.
Non-Mendelian	4675648	19721001	2	artery, comt	Factors affecting the extraneuronal inactivation of noradrenaline in cardiac and smooth muscle.
Non-Mendelian	23489423	20130316	2	mitf, lipid	9-cis retinoic acid is the ALDH1A1 product that stimulates melanogenesis.
Non-Mendelian	23474437	20130312	2	cyp7a1, cholesterol	Cytochrome P450-mediated metabolic alterations in preeclampsia evaluated by quantitative steroid signatures.
Non-Mendelian	27128317	20160430	2	angptl4, lipids	Incorporating Non-Coding Annotations into Rare Variant Analysis.
Non-Mendelian	27126568	20160430	2	stroke, por	Health-related quality of life in caregivers of patients with Alzheimer's disease.
Non-Mendelian	27126808	20160430	2	heart, stat3	Deletion of Interleukin-6 Attenuates Pressure Overload-Induced Left Ventricular Hypertrophy and Dysfunction.
Non-Mendelian	27128907	20160430	2	pnpla3, lipid	PNPLA3 Expression Is Related to Liver Steatosis in Morbidly Obese Women with Non-Alcoholic Fatty Liver Disease.
Non-Mendelian	20585009	20100630	2	heart, stat3	Continuous glycoprotein-130-mediated signal transducer and activator of transcription-3 activation promotes inflammation, left ventricular rupture, and adverse outcome in subacute myocardial infarction.
Non-Mendelian	23497891	20130319	2	hp, fatty acid	Rapid monitoring of heat-accelerated reactions in vegetable oils using direct analysis in real time ionization coupled with high resolution mass spectrometry.
Non-Mendelian	23498376	20130319	2	stroke, hp	Haptoglobin phenotype predicts cerebral vasospasm and clinical deterioration after aneurysmal subarachnoid hemorrhage.
Non-Mendelian	22179955	20111220	2	pparg, diabetes	Genetic predictors of weight loss and weight regain after intensive lifestyle modification, metformin treatment, or standard care in the Diabetes Prevention Program.
Non-Mendelian	22177475	20111220	2	fasn, fatty acid	A novel inhibitor of fatty acid synthase shows activity against HER2+ breast cancer xenografts and is active in anti-HER2 drug-resistant cell lines.
Non-Mendelian	22177940	20111220	2	hmgcr, cholesterol	Explication of interactions between HMGCR isoform 2 and various statins through In silico modeling and docking.
Non-Mendelian	22178947	20111220	2	hp, cholesterol	Cholesterol depletion with (2-hydroxypropyl)- Œ≤-cyclodextrin modifies the gating of membrane electroporation-induced inward current in pituitary tumor GH3 cells: experimental and analytical studies.
Non-Mendelian	22179011	20111220	2	insr, cholesterol	Cell volume regulation and signaling in 3T3-L1 pre-adipocytes and adipocytes: on the possible roles of caveolae, insulin receptors, FAK and ERK1/2.
Non-Mendelian	22179027	20111220	2	npc1, cholesterol	ABCA1-dependent mobilization of lysosomal cholesterol requires functional Niemann-Pick C2 but not Niemann-Pick C1 protein.
Non-Mendelian	22197899	20111227	2	pon1, lipids	Identification of a new stilbene-derived inducer of paraoxonase 1 and ligand of the Aryl hydrocarbon Receptor.
Non-Mendelian	22198570	20111227	2	npc1, cholesterol	Early glial activation, synaptic changes and axonal pathology in the thalamocortical system of Niemann-Pick type C1 mice.
Non-Mendelian	2766408	19890401	2	hp, cholesterol	Some pharmaceutical properties of 3-hydroxypropyl- and 2,3-dihydroxypropyl-beta-cyclodextrins and their solubilizing and stabilizing abilities.
Non-Mendelian	22192182	20111224	2	hp, lipid	Effect of temperature and bleaching agent on bleaching of liquid Cheddar whey.
Non-Mendelian	22194232	20111224	2	heart, hp	Accounting for respiration is necessary to reliably infer Granger causality from cardiovascular variability series.
Non-Mendelian	22201800	20111229	2	stat3, pad	Stat5 assumes distinct functions in mammary gland development and mammary tumor formation.
Non-Mendelian	33880995	20210421	2	pparg, diabetes	Successful long-term use of pioglitazone in Berardinelli-Seip lipodystrophy-associated diabetes.
Non-Mendelian	6748473	19840501	2	hp, lipid	[Role of lipid peroxidation in the pathogenesis of arrhythmias and the anti-arrhythmogenic action of antioxidants].
Non-Mendelian	11893785	20020315	2	abcg8, cholesterol	Heritability of plasma noncholesterol sterols and relationship to DNA sequence polymorphism in ABCG5 and ABCG8.
Non-Mendelian	15249218	20040714	2	cyp7a1, cholesterol	Mechanisms of cholesterol and sterol regulatory element binding protein regulation of the sterol 12alpha-hydroxylase gene (CYP8B1).
Non-Mendelian	19207217	20090212	2	mitf, lipid	Sphingolipid-mediated restoration of Mitf expression and repigmentation in vivo in a mouse model of hair graying.
Non-Mendelian	19207863	20090212	2	pon1, lipid	Protective effect of paraoxonase 1 of high-density lipoprotein in type 2 diabetic patients with nephropathy.
Non-Mendelian	19208909	20090212	2	fasn, diabetes	Accelerated postnatal growth increases lipogenic gene expression and adipocyte size in low-birth weight mice.
Non-Mendelian	19211686	20090213	2	fn1, diabetes	Diabetic kidney lesions of GIPRdn transgenic mice: podocyte hypertrophy and thickening of the GBM precede glomerular hypertrophy and glomerulosclerosis.
Non-Mendelian	19211725	20090213	2	heart, stat3	Estrogen receptor beta mediates increased activation of PI3K/Akt signaling and improved myocardial function in female hearts following acute ischemia.
Non-Mendelian	19198095	20090210	2	heart, comt	[Treatment of Parkinson's disease at present and in the future].
Non-Mendelian	19201949	20090210	2	pparg, diabetes	TNFalpha-dependent hepatic steatosis and liver degeneration caused by mutation of zebrafish S-adenosylhomocysteine hydrolase.
Non-Mendelian	19204840	20090211	2	pon1, lipid	Assessment of serum paraoxonase and arylesterase activities in early pregnancy failure.
Non-Mendelian	19222113	20090218	2	stat3, cholesterol	Therapeutic effect of puerarin on non-alcoholic rat fatty liver by improving leptin signal transduction through JAK2/STAT3 pathways.
Non-Mendelian	19223138	20090219	2	artery, por	Neurological complications after left subclavian artery coverage during thoracic endovascular aortic repair: a systematic review and meta-analysis.
Non-Mendelian	19223215	20090219	2	npc1, lipid	Nonsense-mediated mRNA decay process in nine alleles of Niemann-Pick type C patients from Spain.
Non-Mendelian	19224153	20090219	2	atherosclerosis, vldlr	Up-regulation of VLDL receptor expression and its signaling pathway induced by VLDL and beta-VLDL.
Non-Mendelian	19224386	20090219	2	hp, lipid	Effect of dietary nutrient composition on the growth of olive flounder (Paralichthys olivaceus) with different feeding regimes.
Non-Mendelian	11888513	20020313	2	pon1, lipid	Oxidative stress increases the expression of the CD36 scavenger receptor and the cellular uptake of oxidized low-density lipoprotein in macrophages from atherosclerotic mice: protective role of antioxidants and of paraoxonase.
Non-Mendelian	11889198	20020313	2	pon1, coronary	Paraoxonase-1 L55M polymorphism is associated with an abnormal oral glucose tolerance test and differentiates high risk coronary disease families.
Non-Mendelian	11131880	20001229	2	heart, hp	[A misleading form of hypersensitivity pneumonitis].
Non-Mendelian	11127271	20001229	2	heart, apoh	Apolipoprotein H, a new mediator in the inflammatory changes ensuring in jeopardised human myocardium.
Non-Mendelian	29976395	20180707	2	stat3, lipid	Mulberry leaf extract inhibit hepatocellular carcinoma cell proliferation via depressing IL-6 and TNF-Œ± derived from adipocyte.
Non-Mendelian	29977930	20180707	2	atherosclerosis, stat3	TRIF Regulates BIC/miR-155 via the ERK Signaling Pathway to Control the ox-LDL-Induced Macrophage Inflammatory Response.
Non-Mendelian	29966661	20180704	2	fasn, fatty acid	Nicotine induces oral dysplastic keratinocyte migration via fatty acid synthase-dependent epidermal growth factor receptor activation.
Non-Mendelian	29967195	20180704	2	heart, stat3	IL (Interleukin)-10-STAT3-Galectin-3 Axis Is Essential for Osteopontin-Producing Reparative Macrophage Polarization After Myocardial Infarction.
Non-Mendelian	29970415	20180705	2	adrb1, cardiovascular	Genetic selection of athletic success in sport-hunting dogs.
Non-Mendelian	29970803	20180705	2	stat3, fatty acid	Functional Analysis of Promoters of Genes in Lipid Metabolism and Their Transcriptional Response to STAT3 under Leptin Signals.
Non-Mendelian	29971434	20180705	2	por, cardiovascular	Association of Coffee Drinking With Mortality by Genetic Variation in Caffeine Metabolism: Findings From the UK Biobank.
Non-Mendelian	29963467	20180703	2	pnpla3, diabetes	Nonalcoholic Fatty Liver Disease: Identifying the Disease Burden in Sri Lanka.
Non-Mendelian	29965997	20180703	2	hp, cholesterol	Complex polymorphisms in endocytosis genes suggest alpha-cyclodextrin as a treatment for breast cancer.
Non-Mendelian	29980466	20180708	2	por, peripheral vascular	Treatment of complex Charcot foot by single stage surgery with static circular fixation. Case series report.
Non-Mendelian	20037411	20091229	2	artery, por	[A case in which intra-arterial chemotherapy for simultaneous hepatic metastases markedly improved AFP-producing gastric cancer].
Non-Mendelian	20037595	20091229	2	nr1h3, cholesterol	Tumor-mediated liver X receptor-alpha activation inhibits CC chemokine receptor-7 expression on dendritic cells and dampens antitumor responses.
Non-Mendelian	20020954	20091222	2	hp, lipid	Attenuation of Acetaminophen-Induced Hepatotoxicity In Vivo and In Vitro by a 43-kD Protein Isolated from the Herb Cajanus indicus L.
Non-Mendelian	20020989	20091222	2	hp, lipid	Protective role of pongamia pinnata leaf extract on tissue antioxidant status and lipid peroxidation in ammonium chloride-induced hyperammonemic rats.
Non-Mendelian	20022263	20091222	2	heart, stat3	Activation of JAK-STAT and nitric oxide signaling as a mechanism for donor heart dysfunction.
Non-Mendelian	20025294	20091223	2	pon1, cholesterol	ApoE induces serum paraoxonase PON1 activity and stability similar to ApoA-I.
Non-Mendelian	20029197	20091224	2	atherosclerosis, arnt	The -928 G/C and -362 G/C single-nucleotide polymorphisms in the promoter of MCP-1: Increased transcriptional activity and novel binding sites.
Non-Mendelian	20030092	20091225	2	ctsb, triglyceride	[Research of Herba Artemisiae Scoporiae inhibits the hepatic lipotoxicity].
Non-Mendelian	24307565	20131206	2	stroke, stat3	Stat3 mediates LIF-induced protection of astrocytes against toxic ROS by upregulating the UPC2 mRNA pool.
Non-Mendelian	24293365	20131203	2	lipid, vldlr	Very low density lipoprotein receptor (VLDLR) expression is a determinant factor in adipose tissue inflammation and adipocyte-macrophage interaction.
Non-Mendelian	24289140	20131203	2	hp, cardiovascular	Evaluation of antibacterial and anti-inflammatory activities of less polar ginsenosides produced from polar ginsenosides by heat-transformation.
Non-Mendelian	28899213	20170914	2	heart, pon1	Serum paraoxonase activity in patients with ischaemic and nonischaemic dilated cardiomyopathy.
Non-Mendelian	28900795	20170914	2	hp, lipid	Haptoglobin levels, but not Hp1-Hp2 polymorphism, are associated with polycystic ovary syndrome.
Non-Mendelian	28902428	20170914	2	pnpla3, lipid	Nuclear lamina genetic variants, including a truncated LAP2, in twins and siblings with nonalcoholic fatty liver disease.
Non-Mendelian	28904019	20170915	2	ctsb, atherosclerosis	Cathepsin B-mediated CD18 shedding regulates leukocyte recruitment from angiogenic vessels.
Non-Mendelian	28910744	20170915	2	stat3, diabetes	Advanced glycation end products induced IL-6 and VEGF-A production and apoptosis in osteocyte-like MLO-Y4 cells by activating RAGE and ERK1/2, P38 and STAT3 signalling pathways.
Non-Mendelian	28915626	20170917	2	lipg, cholesterol	HDL-cholesterol concentration in pregnant Chinese Han women of late second trimester associated with genetic variants in <i>CETP, ABCA1, APOC3,</i> and <i>GALNT2</i>.
Non-Mendelian	28888685	20170911	2	heart, por	Predictive factors of hospital stay, mortality and functional recovery after surgery for hip fracture in elderly patients.
Non-Mendelian	28888725	20170911	2	por, coronary	[Impact of rotational coronary angiography in the amount of iodinated contrast and the exposure to ionising radiations in patients undergoing invasive coronary procedures: A systematic review and meta-analysis].
Non-Mendelian	28888833	20170911	2	cyp7a1, cholesterol	Iron depletion induces hepatic secretion of biliary lipids and glutathione in rats.
Non-Mendelian	28889264	20170911	2	pon1, cardiovascular	Metals and Paraoxonases.
Non-Mendelian	28890122	20170912	2	artery, por	Lumbar segmental artery pseudoaneurysm after L5 pedicle screw placement. A rare vascular complication.
Non-Mendelian	28892871	20170913	2	hp, lipid	Formulation by design approach for development of ultrafine self-nanoemulsifying systems of rosuvastatin calcium containing long-chain lipophiles for hyperlipidemia management.
Non-Mendelian	28893958	20170913	2	stat3, fatty acid	Microbial-Derived Butyrate Promotes Epithelial Barrier Function through IL-10 Receptor-Dependent Repression of Claudin-2.
Non-Mendelian	28895540	20170913	2	por, triglyceride	Polymorphism rs3123554 in the cannabinoid receptor gene type 2 (CNR2) reveals effects on body weight and insulin resistance in obese subjects.
Non-Mendelian	21391684	20110312	2	hp, lipid	Structure-activity study to develop cationic lipid-conjugated haloperidol derivatives as a new class of anticancer therapeutics.
Non-Mendelian	21395678	20110315	2	hnf1a, diabetes	Islet autoantibodies can discriminate maturity-onset diabetes of the young (MODY) from Type 1 diabetes.
Non-Mendelian	21396893	20110315	2	rasip1, cardiovascular	Blood vessel tubulogenesis requires Rasip1 regulation of GTPase signaling.
Non-Mendelian	21400235	20110315	2	pnpla3, lipid	Molecular characterization, expression and chromosomal localization of porcine PNPLA3 and PNPLA4.
Non-Mendelian	11865980	20020228	2	hp, lipid	Consequences of haemolysis without haptoglobin.
Non-Mendelian	11866466	20020228	2	hp, lipid	Antifungal mechanism of an antimicrobial peptide, HP (2--20), derived from N-terminus of Helicobacter pylori ribosomal protein L1 against Candida albicans.
Non-Mendelian	11866868	20020228	2	heart, hp	Determination of arterial baroreflex-blood pressure control in conscious rats.
Non-Mendelian	25519185	20141219	2	pparg, lipid	Peroxisome proliferator activator receptor gamma (PPARG) regulates conceptus elongation in sheep.
Non-Mendelian	25520116	20141219	2	pon1, lipid	Decreased HDL-dependent paraoxonase and arylesterase enzyme activity may indicate a worse prognosis in multiple myeloma.
Non-Mendelian	25521389	20141219	2	hmgcr, diabetes	Clinical and genetic associations of autoantibodies to 3-hydroxy-3-methyl-glutaryl-coenzyme a reductase in patients with immune-mediated myositis and necrotizing myopathy.
Non-Mendelian	25516669	20141218	2	hnf1a, fatty acid	Significance of downregulation of liver fatty acid-binding protein in hepatocellular carcinoma.
Non-Mendelian	11854286	20020221	2	pltp, lipid	Isolation and partial characterization of the inactive and active forms of human plasma phospholipid transfer protein (PLTP).
Non-Mendelian	11853852	20020221	2	npc1, cholesterol	Cognitive deficit and development of motor impairment in a mouse model of Niemann-Pick type C disease.
Non-Mendelian	25492288	20141211	2	npc1, lipid	[Impact of obesity-related gene polymorphism on risk of obesity and metabolic disorder in childhood].
Non-Mendelian	25487307	20141210	2	pparg, diabetes	The association of previously reported polymorphisms for microvascular complications in a meta-analysis of diabetic retinopathy.
Non-Mendelian	25489667	20141210	2	col18a1, heart	Serum endostatin is a genetically determined predictor of survival in pulmonary arterial hypertension.
Non-Mendelian	25510377	20141217	2	adrb1, stroke	Association between beta-1 adrenergic receptor gene polymorphism and ischemic stroke in North Indian population: a case control study.
Non-Mendelian	25510591	20141217	2	por, cardiovascular	[Comparison of the cardiovascular predictive value of MDRD and CKD-EPI in estimating chronic kidney disease].
Non-Mendelian	25510996	20141217	2	por, triglycerides	[Should pediatric parenteral nutrition be individualized?].
Non-Mendelian	25510998	20141217	2	heart, por	[Physical, clinical, and psychosocial parameters of adolescents with different degrees of excess weight].
Non-Mendelian	25513712	20141217	2	fasn, fatty acid	Repositioning proton pump inhibitors as anticancer drugs by targeting the thioesterase domain of human fatty acid synthase.
Non-Mendelian	22395071	20120308	2	npc1, cholesterol	Ebola virus entry requires the host-programmed recognition of an intracellular receptor.
Non-Mendelian	22397883	20120309	2	hp, cardiovascular	Safety and efficacy of high-protein diets for weight loss.
Non-Mendelian	14747662	20040130	2	hp, lipid	DNA microarray analysis of gene expression in human optic nerve head astrocytes in response to hydrostatic pressure.
Non-Mendelian	14748721	20040130	2	cyp7a1, cholesterol	LXR (liver X receptor) and HNF-4 (hepatocyte nuclear factor-4): key regulators in reverse cholesterol transport.
Non-Mendelian	14752013	20040131	2	pon1, cardiovascular	High-level multiplex genotyping of polymorphisms involved in folate or homocysteine metabolism by matrix-assisted laser desorption/ionization mass spectrometry.
Non-Mendelian	14752830	20040131	2	abcb4, cholesterol	Spontaneous cholecysto- and hepatolithiasis in Mdr2-/- mice: a model for low phospholipid-associated cholelithiasis.
Non-Mendelian	22379895	20120303	2	heart, hp	[Pathogenic aspects of influenza during the epidemics caused by A/H1N1v virus in 2009-2010 according autopsy data].
Non-Mendelian	22380866	20120303	2	pon1, lipid	Glabridin protects paraoxonase 1 from linoleic acid hydroperoxide inhibition via specific interaction: a fluorescence-quenching study.
Non-Mendelian	22383913	20120303	2	atherosclerosis, pon1	Influence of Physical Activity Intervention on Circulating Soluble Receptor for Advanced Glycation end Products in Elderly Subjects.
Non-Mendelian	22391631	20120307	2	heart, hp	Enteral leucine supplementation increases protein synthesis in skeletal and cardiac muscles and visceral tissues of neonatal pigs through mTORC1-dependent pathways.
Non-Mendelian	22392899	20120307	2	artery, comt	Sildenafil citrate rescues fetal growth in the catechol-O-methyl transferase knockout mouse model.
Non-Mendelian	22393359	20120307	2	nr1h3, cholesterol	Continuous versus cyclic progesterone exposure differentially regulates hippocampal gene expression and functional profiles.
Non-Mendelian	32221727	20200330	2	hp, diabetes	Diabetes of the Exocrine Pancreas Related to Hereditary Pancreatitis, an Update.
Non-Mendelian	32221968	20200330	2	fasn, fatty acid	The IKKŒ≤-USP30-ACLY Axis Controls Lipogenesis and Tumorigenesis.
Non-Mendelian	32222879	20200331	2	stat3, lipids	Ceramide and palmitic acid inhibit macrophage-mediated epithelial-mesenchymal transition in colorectal cancer.
Non-Mendelian	15995170	20050705	2	npc1, cholesterol	Silencing of the mutant SCAP allele accounts for restoration of a normal phenotype in CT60 cells selected for NPC1 expression.
Non-Mendelian	15993880	20050705	2	pon1, lipid	Distribution of paraoxonase PON1 gene polymorphisms in Mexican populations. Its role in the lipid profile.
Non-Mendelian	15994119	20050705	2	cyp7a1, cholesterol	Cholic acid as key regulator of cholesterol synthesis, intestinal absorption and hepatic storage in mice.
Non-Mendelian	15998296	20050707	2	artery, stat3	Blockade of interleukin-6 signaling aggravates ischemic cerebral damage in mice: possible involvement of Stat3 activation in the protection of neurons.
Non-Mendelian	16000871	20050708	2	stat3, lipid	15-Deoxy-delta12,14-PGJ2 inhibits IL-6-induced Stat3 phosphorylation in lymphocytes.
Non-Mendelian	9286154	19970801	2	artery, hp	Blood flow velocity measurements for carotid stenosis estimation: interobserver variation and interequipment variability.
Non-Mendelian	12208868	20020905	2	abcg8, cholesterol	Overexpression of ABCG5 and ABCG8 promotes biliary cholesterol secretion and reduces fractional absorption of dietary cholesterol.
Non-Mendelian	16915749	20060819	2	stroke, hp	[Left atrial size in patients with arterial hypertension].
Non-Mendelian	16917892	20060819	2	hnf1a, diabetes	Mutations in the genes encoding the transcription factors hepatocyte nuclear factor 1 alpha (HNF1A) and 4 alpha (HNF4A) in maturity-onset diabetes of the young.
Non-Mendelian	23746702	20130611	2	heart, por	[Anaemia as a cause of haemodynamic angina in a patient with chronic ischaemic heart disease].
Non-Mendelian	23747300	20130611	2	heart, stat3	Reverse electron flow-mediated ROS generation in ischemia-damaged mitochondria: role of complex I inhibition vs. depolarization of inner mitochondrial membrane.
Non-Mendelian	23747647	20130611	2	heart, hp	Aerobic capacity, orthostatic tolerance, and exercise perceptions at discharge from inpatient spinal cord injury rehabilitation.
Non-Mendelian	23747931	20130611	2	stat3, diabetes	N-Acetylcysteine and allopurinol up-regulated the Jak/STAT3 and PI3K/Akt pathways via adiponectin and attenuated myocardial postischemic injury in diabetes.
Non-Mendelian	23748362	20130611	2	stat3, pad	Diet-induced obesity increases tumor growth and promotes anaplastic change in thyroid cancer in a mouse model.
Non-Mendelian	27834691	20161112	2	atherosclerosis, angptl4	Zebrafish Model for Functional Screening of Flow-Responsive Genes.
Non-Mendelian	27834854	20161112	2	npc1, cholesterol	Pharmacologic Treatment Assigned for Niemann Pick Type C1 Disease Partly Changes Behavioral Traits in Wild-Type Mice.
Non-Mendelian	27835792	20161112	2	hp, lipid	Intermittent fasting reduces body fat but exacerbates hepatic insulin resistance in young rats regardless of high protein and fat diets.
Non-Mendelian	27825803	20161110	2	hp, lipid	Protective effects of dieckol on N-nitrosodiethylamine induced hepatocarcinogenesis in rats.
Non-Mendelian	27825930	20161110	2	stat3, cardiovascular	Novel approach to study the cardiovascular effects and mechanism of action of urban particulate matter using lung epithelial-endothelial tetra-culture system.
Non-Mendelian	27832235	20161111	2	heart, por	Influence of heart failure on resting lung volumes in patients with COPD.
Non-Mendelian	27829550	20161111	2	insr, atherosclerosis	miR-503 inhibits platelet-derived growth factor-induced human aortic vascular smooth muscle cell proliferation and migration through targeting the insulin receptor.
Non-Mendelian	27843038	20161116	2	artery, por	Hypothenar hammer syndrome. A case report.
Non-Mendelian	27843203	20161116	2	atherosclerosis, stat3	miR-155 Regulated Inflammation Response by the SOCS1-STAT3-PDCD4 Axis in Atherogenesis.
Non-Mendelian	27848055	20161117	2	heart, stat3	Knockdown of KLF11 attenuates hypoxia/reoxygenation injury via JAK2/STAT3 signaling in H9c2.
Non-Mendelian	27838115	20161114	2	por, lipid	[Comparisons of the effects of the sevoflurane and propofol on acute ischemia reperfusion and DNA damages in rabbits].
Non-Mendelian	27840951	20161115	2	fasn, fatty acid	Transcription factor NF‚ÄëYA promotes a malignant phenotype by upregulating fatty acid synthase expression.
Non-Mendelian	27841294	20161115	2	hp, cardiovascular	Energy-dense diets increase FGF23, lead to phosphorus retention and promote vascular calcifications in rats.
Non-Mendelian	27853831	20161118	2	stat3, lipid	Role of the lipid-regulated NF-Œ∫B/IL-6/STAT3 axis in alpha-naphthyl isothiocyanate-induced liver injury.
Non-Mendelian	27858286	20161119	2	stroke, hp	Hypoxic Preconditioning Augments the Therapeutic Efficacy of Bone Marrow Stromal Cells in a Rat Ischemic Stroke Model.
Non-Mendelian	27860245	20161119	2	npc1, cholesterol	Telocytes: a potential defender in the spleen of Npc1 mutant mice.
Non-Mendelian	11152466	20010121	2	npc1, cholesterol	Site-specific phosphorylation of tau accompanied by activation of mitogen-activated protein kinase (MAPK) in brains of Niemann-Pick type C mice.
Non-Mendelian	29501214	20180305	2	heart, por	Clinical characteristics and one-year mortality according to admission renal function in patients with a first acute heart failure hospitalization.
Non-Mendelian	29501238	20180305	2	por, diabetes	Development and results of a novel pancreas transplant program in Spain: the surgeon's point of view.
Non-Mendelian	8226827	19931105	2	pltp, fatty acid	High density lipoprotein conversion mediated by human plasma phospholipid transfer protein.
Non-Mendelian	149178	19780401	2	heart, hp	Hypertrophy or dilatation? A vectorial analysis of echocardiographically determined left ventricular enlargement.
Non-Mendelian	15649292	20050115	2	cyp7a1, cholesterol	Studies on the expression levels of sterol-metabolizing enzymes in the obese model SHR/NDmcr-cp rats.
Non-Mendelian	27243218	20160601	2	pck1, cholesterol	Immunometabolic Status during the Peripartum Period Is Enhanced with Supplemental Zn, Mn, and Cu from Amino Acid Complexes and Co from Co Glucoheptonate.
Non-Mendelian	27250500	20160603	2	heart, pltp	Deciphering the gene expression profile of peroxisome proliferator-activated receptor signaling pathway in the left atria of patients with mitral regurgitation.
Non-Mendelian	27245262	20160602	2	heart, por	Usefulness of the Diagnosis "Decreased Cardiac Output (00029)" in Patients With Chronic Heart Failure.
Non-Mendelian	27246633	20160602	2	por, diabetes	Study of the pathogenesis and treatment of diabetes mellitus through animal models.
Non-Mendelian	27246982	20160602	2	fasn, fatty acid	Proliferation and ovarian hormone signaling are impaired in normal breast tissues from women with BRCA1 mutations: benefit of a progesterone receptor modulator treatment as a breast cancer preventive strategy in women with inherited BRCA1 mutations.
Non-Mendelian	27262841	20160606	2	pon1, cholesterol	High density lipoprotein subfractions and paraoxonase 1 in children.
Non-Mendelian	27262986	20160606	2	cyp7a1, lipid	Impact of high-fat diet on liver genes expression profiles in mice model of nonalcoholic fatty liver disease.
Non-Mendelian	27266503	20160609	2	pnpla3, lipid	[The influence of patatin-like phospholipase domain-containing protein 3 on palmitic acid-induced hepatocyte apoptosis].
Non-Mendelian	27266514	20160609	2	por, fatty acid	Trans-fatty acid content of food products in Spain in 2015.
Non-Mendelian	27270453	20160609	2	lipid, comt	Combining in¬†vitro and in silico approaches to evaluate the multifunctional profile of rosmarinic acid from Blechnum brasiliense on targets related to neurodegeneration.
Non-Mendelian	27273565	20160609	2	hp, diabetes	Platelet aggregation and serum adenosine deaminase (ADA) activity in pregnancy associated with diabetes, hypertension and HIV.
Non-Mendelian	27274087	20160609	2	heart, stat3	Zinc transporter ZIP10 forms a heteromer with ZIP6 which regulates embryonic development and cell migration.
Non-Mendelian	27275925	20160609	2	artery, stat3	Transcriptome Analysis and Gene Identification in the Pulmonary Artery of Broilers with Ascites Syndrome.
Non-Mendelian	28694810	20170712	2	atherosclerosis, stat3	Oxidized Hemoglobin Is Antigenic and Immunogenic in Lupus.
Non-Mendelian	28696297	20170712	2	npc1, cholesterol	mTORC1 activates SREBP-2 by suppressing cholesterol trafficking to lysosomes in mammalian cells.
Non-Mendelian	12887738	20030731	2	stroke, apoh	[The relationship of apolipoprotein H gene polymorphism with stroke].
Non-Mendelian	26282718	20150819	2	pon1, cardiovascular	Influence of MTHFR polymorphisms on cardiovascular risk markers in elite athletes.
Non-Mendelian	26283043	20150819	2	heart, adrb1	Endogenous microRNAs in human microvascular endothelial cells regulate mRNAs encoded by hypertension-related genes.
Non-Mendelian	26283546	20150819	2	npc1, cholesterol	Akt activation increases cellular cholesterol by promoting the proteasomal degradation of Niemann-Pick C1.
Non-Mendelian	26279300	20150818	2	stat3, lipid	Apolipoprotein A-I inhibits experimental colitis and colitis-propelled carcinogenesis.
Non-Mendelian	26280939	20150818	2	hp, lipid	Changes in Copper, Zinc, and Malondialdehyde Levels and Superoxide Dismutase Activities in Pre-Eclamptic Pregnancies.
Non-Mendelian	26277650	20150817	2	heart, por	[Intraoperative fluid therapy in infants with congestive heart failure due to intracranial pial arteriovenous fistula].
Non-Mendelian	26273621	20150815	2	pnpla3, lipid	Genetic Factors in the Pathogenesis of Nonalcoholic Fatty Liver and Steatohepatitis.
Non-Mendelian	26275242	20150815	2	npc1, cholesterol	Reducing GBA2 Activity Ameliorates Neuropathology in Niemann-Pick Type C Mice.
Non-Mendelian	26269183	20150814	2	insr, lipid	Adenovirus E4-ORF1 Dysregulates Epidermal Growth Factor and Insulin/Insulin-Like Growth Factor Receptors To Mediate Constitutive Myc Expression.
Non-Mendelian	26263851	20150813	2	fasn, fatty acid	Broiler chicken adipose tissue dynamics during the first two weeks post-hatch.
Non-Mendelian	26267304	20150813	2	hp, diabetes	Hypothalamic-pituitary sarcoidosis with vision loss and hypopituitarism: case series and literature review.
Non-Mendelian	26260288	20150812	2	stat3, lipid	STAT3 promotes CD1d-mediated lipid antigen presentation by regulating a critical gene in glycosphingolipid biosynthesis.
Non-Mendelian	26260492	20150812	2	heart, hp	Total Worker Health Intervention Increases Activity of Sedentary Workers.
Non-Mendelian	26260587	20150812	2	atherosclerosis, stat3	IL10-driven STAT3 signalling in senescent macrophages promotes pathological eye angiogenesis.
Non-Mendelian	26260690	20150812	2	hp, lipid	Measuring the effectiveness of gaseous virus disinfectants.
Non-Mendelian	26258617	20150811	2	st3gal4, diabetes	Alteration of N-Glycan Profiles in Diabetic Retinopathy.
Non-Mendelian	28698273	20170713	2	hmgcr, cholesterol	Viral MicroRNAs Repress the Cholesterol Pathway, and 25-Hydroxycholesterol Inhibits Infection.
Non-Mendelian	28700019	20170713	2	heart, por	Assessment of Subclinical Doxorubicin-induced Cardiotoxicity in a Rat Model by Speckle-Tracking Imaging.
Non-Mendelian	23261466	20121225	2	pon1, lipid	Lipid complex of apolipoprotein A-I mimetic peptide 4F is a novel platform for paraoxonase-1 binding and enhancing its activity and stability.
Non-Mendelian	23262100	20121225	2	pparg, diabetes	[Advances of genetics in diabetic nephropathy].
Non-Mendelian	23262749	20121225	2	cyp7a1, cholesterol	Diverse effects of oats on cholesterol metabolism in C57BL/6 mice correlate with expression of hepatic bile acid-producing enzymes.
Non-Mendelian	23264165	20121225	2	artery, sdc1	Sdc1 overexpression inhibits the p38 MAPK pathway and lessens fibrotic ventricular remodeling in MI rats.
Non-Mendelian	23266857	20121226	2	atherosclerosis, stat3	Signal transducer and activator of transcription 3 (STAT3) regulates collagen-induced platelet aggregation independently of its transcription factor activity.
Non-Mendelian	23267387	20121226	2	heart, comt	A case report of 22q11 deletion syndrome confirmed by array-CGH method.
Non-Mendelian	23267850	20121227	2	stroke, stat3	Toll-like receptor 3 (TLR3) protects retinal pigmented epithelium (RPE) cells from oxidative stress through a STAT3-dependent mechanism.
Non-Mendelian	23250993	20121220	2	heart, stat3	Long-term heart transplant survival by targeting the ionotropic purinergic receptor P2X7.
Non-Mendelian	23251289	20121220	2	fatty acid, slc2a2	Expression of intestinal transporter genes in beagle dogs.
Non-Mendelian	23254638	20121221	2	artery, stat3	Protective role of S-nitrosoglutathione (GSNO) against cognitive impairment in rat model of chronic cerebral hypoperfusion.
Non-Mendelian	23269502	20121228	2	hp, lipid	Probing the combined effect of flunitrazepam and lidocaine on the stability and organization of bilayer lipid membranes. A differential scanning calorimetry and dynamic light scattering study.
Non-Mendelian	23271132	20121229	2	fasn, triglyceride	Bromocriptine inhibits adipogenesis and lipogenesis by agonistic action on Œ±2-adrenergic receptor in 3T3-L1 adipocyte cells.
Non-Mendelian	26887945	20160219	2	stat3, diabetes	IL23R (Interleukin 23 Receptor) Variants Protective against Inflammatory Bowel Diseases (IBD) Display Loss of Function due to Impaired Protein Stability and Intracellular Trafficking.
Non-Mendelian	26887802	20160219	2	slc2a2, cholesterol	Proteomic analysis for the impact of hypercholesterolemia on expressions of hepatic drug transporters and metabolizing enzymes.
Non-Mendelian	1730245	19920115	2	hp, lipid	Purification and characterization of a mutant human platelet phospholipase A2 expressed in Escherichia coli. Cleavage of a fusion protein with cyanogen bromide.
Non-Mendelian	24878748	20140601	2	arnt, diabetes	Deletion of ARNT (Aryl hydrocarbon receptor nuclear translocator) in Œ≤-cells causes islet transplant failure with impaired Œ≤-cell function.
Non-Mendelian	24878992	20140601	2	ctsb, lipid	CTSB promotes porcine preadipocytes differentiation by degrading fibronectin and attenuating the Wnt/Œ≤-catenin signaling pathway.
Non-Mendelian	24880019	20140601	2	stat3, lipid	Ursolic acid ameliorates carbon tetrachloride-induced oxidative DNA damage and inflammation in mouse kidney by inhibiting the STAT3 and NF-Œ∫B activities.
Non-Mendelian	26189975	20150721	2	heart, hp	Conditioned and extinguished fear modulate functional corticocardiac coupling in humans.
Non-Mendelian	26191384	20150721	2	fatty acid, hmgcr	Anti-aging Effect and Gene Expression Profiling of Aged Rats Treated with G. bimaculatus Extract.
Non-Mendelian	26188368	20150720	2	fasn, lipid	In utero growth restriction and catch-up adipogenesis after developmental di (2-ethylhexyl) phthalate exposure cause glucose intolerance in adult male rats following a high-fat dietary challenge.
Non-Mendelian	26188582	20150720	2	hp, lipid	The effect of microfiltration on color, flavor, and functionality of 80% whey protein concentrate.
Non-Mendelian	26188919	20150720	2	pon1, lipids	Paired measurement of serum amyloid A (SAA) and paraoxonase 1 (PON1) as useful markers in breast cancer recurrence.
Non-Mendelian	26194227	20150722	2	hp, lipid	Energy Value of Cassava Products in Broiler Chicken Diets with or without Enzyme Supplementation.
Non-Mendelian	26196573	20150722	2	hp, lipid	In Vitro Antioxidant Properties of Methanolic Leaf Extract of Vernonia Amygdalina Del.
Non-Mendelian	26205888	20150725	2	heart, stat3	IL-6 Activates PI3K and PKCŒ∂ Signaling and Determines Cardiac Differentiation in Rat Embryonic H9c2 Cells.
Non-Mendelian	26206211	20150725	2	heart, bcl2l11	The microRNA-221/-222 cluster balances the antiviral and inflammatory response in viral myocarditis.
Non-Mendelian	26210631	20150727	2	stat3, diabetes	Genome, Exome, and Targeted Next-Generation Sequencing in Neonatal Diabetes.
Non-Mendelian	26208883	20150726	2	hmgcr, cholesterol	Differentiation and apoptosis induction by lovastatin and Œ≥-tocotrienol in HL-60 cells via Ras/ERK/NF-Œ∫B and Ras/Akt/NF-Œ∫B signaling dependent down-regulation of glyoxalase 1 and HMG-CoA reductase.
Non-Mendelian	26215396	20150729	2	heart, hp	The effect of short-term high versus normal protein intake on whole-body protein synthesis and balance in children following cardiac surgery: a randomized double-blind controlled clinical trial.
Non-Mendelian	26215425	20150729	2	heart, hp	Decision-related action orientation predicts police officers' shooting performance under pressure.
Non-Mendelian	26215532	20150729	2	pnpla3, triglycerides	Prevalence and Severity of Nonalcoholic Fatty Liver Disease in Non-Obese Patients: A Population Study Using Proton-Magnetic Resonance Spectroscopy.
Non-Mendelian	26215907	20150729	2	artery, stat3	L-3-n-butylphthalide Promotes Neurogenesis and Neuroplasticity in Cerebral Ischemic Rats.
Non-Mendelian	26218648	20150729	2	hp, cardiovascular	A neutral polydisulfide containing Gd(III) DOTA monoamide as a redox-sensitive biodegradable macromolecular MRI contrast agent.
Non-Mendelian	26218756	20150729	2	pon1, lipid	Serum 8-isoprostane levels and paraoxonase 1 activity in patients with stage I multiple myeloma.
Non-Mendelian	24904062	20140607	2	npc1l1, cholesterol	Epigenetic modulation of intestinal cholesterol transporter Niemann-Pick C1-like 1 (NPC1L1) gene expression by DNA methylation.
Non-Mendelian	24903972	20140607	2	heart, pon1	Genetic predisposition to calcific aortic stenosis and mitral annular calcification.
Non-Mendelian	24905490	20140607	2	lipid, apoh	Apolipoprotein H expression is associated with IL28B genotype and viral clearance in hepatitis C virus infection.
Non-Mendelian	24899625	20140606	2	heart, vldlr	Upregulation of hepatic VLDLR via PPARŒ± is required for the triglyceride-lowering effect of fenofibrate.
Non-Mendelian	24900571	20140606	2	fasn, fatty acid	Imidazopyridine-Based Fatty Acid Synthase Inhibitors That Show Anti-HCV Activity and in Vivo Target Modulation.
Non-Mendelian	24901007	20140606	2	hp, diabetes	Association of Helicobacter pylori infection with glycemic control in patients with diabetes: a meta-analysis.
Non-Mendelian	24901380	20140606	2	heart, npc1	Hepatic metabolic response to restricted copper intake in a Niemann-Pick C murine model.
Non-Mendelian	24893993	20140605	2	heart, stat3	AGGF1 protects from myocardial ischemia/reperfusion injury by regulating myocardial apoptosis and angiogenesis.
Non-Mendelian	24897284	20140605	2	angptl4, cardiovascular	Developmental and extracellular matrix-remodeling processes in rosiglitazone-exposed neonatal rat cardiomyocytes.
Non-Mendelian	31005341	20190422	2	stroke, por	Bleeding risk assessment for stroke patients on antithrombotic therapy.
Non-Mendelian	31005506	20190422	2	heart, por	[Positioning for the management of arterial hypertension in Primary Care from the critical analysis of the American (2017) and European (2018) guidelines. Spanish Society of Primary Care Physicians (SEMERGEN)].
Non-Mendelian	31005954	20190422	2	fasn, fatty acid	Cooperative impact of thiazolidinedione and fatty acid synthase on human osteogenesis.
Non-Mendelian	31006629	20190423	2	heart, por	[Baroreflex activation therapy: One more step in the treatment of resistant arterial hypertension and chronic heart failure].
Non-Mendelian	31006768	20190423	2	artery, hp	Inferior Pancreaticoduodenal Artery Aneurysm Related with Groove Pancreatitis Persistently Repeated Hemosuccus Pancreaticus Even After Coil Embolization.
Non-Mendelian	31009676	20190423	2	fgfr4, lipid	Fibroblast growth factor 21 secretion enhances glucose uptake in mono(2-ethylhexyl)phthalate-treated adipocytes.
Non-Mendelian	31000182	20190420	2	hp, lipid	Prevalence and risk determinants of metabolic syndrome in obese worksite workers in hill city of Himachal Pradesh, India.
Non-Mendelian	31001137	20190420	2	heart, hp	Characterization of the Asymmetry of the Cardiac and Sympathetic Arms of the Baroreflex From Spontaneous Variability During Incremental Head-Up Tilt.
Non-Mendelian	31002169	20190420	2	heart, stat3	Effect of IL-6-mediated STAT3 signaling pathway on myocardial apoptosis in mice with dilated cardiomyopathy.
Non-Mendelian	31002945	20190420	2	stat3, lipid	Lung cancer-derived extracellular vesicles induced myotube atrophy and adipocyte lipolysis via the extracellular IL-6-mediated STAT3 pathway.
Non-Mendelian	31003863	20190421	2	por, cardiovascular	SEEN guidelines for the management and prevention of acute adrenal insufficiency.
Non-Mendelian	31021849	20190426	2	comt, diabetes	Catechol-O-methyltransferase polymorphism Val158Met is associated with distal neuropathic pain in HIV-associated sensory neuropathy.
Non-Mendelian	31022374	20190426	2	heart, stat3	Critical appraisal of STAT3 pattern in adult cardiomyocytes.
Non-Mendelian	31013171	20190424	2	stroke, hp	Hazard perception of stroke drivers in a video-based Japanese hazard perception task.
Non-Mendelian	31014931	20190425	2	heart, por	Tension subcutaneous haematomas associated with anticoagulants in the elderly: Do they have earlier morbidity and mortality than hip fractures?
Non-Mendelian	31015483	20190425	2	pck1, lipids	2,3,7,8-Tetrachlorodibenzo-p-dioxin abolishes circadian regulation of hepatic metabolic activity in mice.
Non-Mendelian	24112857	20131012	2	abcg8, triglycerides	Treatment of mouse liver slices with cholestatic hepatotoxicants results in down-regulation of Fxr and its target genes.
Non-Mendelian	24113216	20131012	2	por, diabetes	Single-nucleotide polymorphisms in P450 oxidoreductase and peroxisome proliferator-activated receptor-Œ± are associated with the development of new-onset diabetes after transplantation in kidney transplant recipients treated with tacrolimus.
Non-Mendelian	24116229	20131012	2	stat3, fatty acid	œâ3-PUFAs exert anti-inflammatory activity in visceral adipocytes from colorectal cancer patients.
Non-Mendelian	20698539	20100812	2	fasn, fatty acid	Hispidulin potently inhibits human glioblastoma multiforme cells through activation of AMP-activated protein kinase (AMPK).
Non-Mendelian	31027833	20190428	2	por, diabetes	Choledocholithiasis recurrence following laparoscopic common bile duct exploration.
Non-Mendelian	31028804	20190428	2	heart, stat3	Melatonin protects circulatory death heart from ischemia/reperfusion injury via the JAK2/STAT3 signalling pathway.
Non-Mendelian	24119817	20131015	2	pparg, fatty acid	Peroxisome proliferator-activated receptor-Œ≥ stimulates the synthesis of monounsaturated fatty acids in dairy goat mammary epithelial cells via the control of stearoyl-coenzyme A desaturase.
Non-Mendelian	24121055	20131015	2	fasn, lipid	Accumulation of lipids and oxidatively damaged DNA in hepatocytes exposed to particles.
Non-Mendelian	24121513	20131015	2	pparg, fatty acid	The RHOX homeodomain proteins regulate the expression of insulin and other metabolic regulators in the testis.
Non-Mendelian	24124189	20131015	2	artery, hp	Pulmonary artery endothelial cell dysfunction and decreased populations of highly proliferative endothelial cells in experimental congenital diaphragmatic hernia.
Non-Mendelian	21268336	20110128	2	hp, diabetes	[Effect of enzyme supportive therapy of the Ermital' on a quality of life of patients with chronic pancreatitis].
Non-Mendelian	25103562	20140809	2	cyp7a1, lipid	Relationship between CYP7A1 -204A&gt;C polymorphism with gallbladder stone disease and serum lipid levels: a meta-analysis.
Non-Mendelian	25104322	20140809	2	pon1, lipid	Relationship between paraoxonase 1 activity and high density lipoprotein concentration during naturally occurring babesiosis in dogs.
Non-Mendelian	25105066	20140809	2	stroke, stat3	Effects of JAK2-STAT3 signaling after cerebral insults.
Non-Mendelian	25101172	20140808	2	hp, lipid	Novel lutein loaded lipid nanoparticles on porcine corneal distribution.
Non-Mendelian	25089090	20140805	2	pon1, lipids	Q192R Paraoxonase (PON)1 Polymorphism, Insulin Sensitivity, and Endothelial Function in Essential Hypertensive Men.
Non-Mendelian	25096691	20140807	2	hp, fatty acid	High-protein enteral nutrition enriched with immune-modulating nutrients vs standard high-protein enteral nutrition and nosocomial infections in the ICU: a randomized clinical trial.
Non-Mendelian	25096768	20140807	2	heart, por	[Monitorization of the effects of spinal anaesthesia on cerebral oxygen saturation in elder patients using near-infrared spectroscopy].
Non-Mendelian	25096772	20140807	2	heart, por	[Comparison of the effects of remifentanil and remifentanil plus lidocaine on intubation conditions in intellectually disabled patients].
Non-Mendelian	25096776	20140807	2	por, cardiovascular	[Intraoperative "Kounis syndrome" that improved electrocardiography changes and hemodynamic situation after administering nitroglycerine].
Non-Mendelian	25078440	20140801	2	hp, lipid	pH-dependent vesicle fusion induced by the ectodomain of the human immunodeficiency virus membrane fusion protein gp41: Two kinetically distinct processes and fully-membrane-associated gp41 with predominant Œ≤ sheet fusion peptide conformation.
Non-Mendelian	25079577	20140801	2	fatty acid, pex6	Late-onset Zellweger spectrum disorder caused by PEX6 mutations mimicking X-linked adrenoleukodystrophy.
Non-Mendelian	25080475	20140801	2	cyp7a1, cholesterol	A nontumorigenic variant of FGF19 treats cholestatic liver diseases.
Non-Mendelian	25077087	20140801	2	hnf1a, diabetes	Congenital hyperinsulinism: current status and future perspectives.
Non-Mendelian	25085198	20140803	2	pon1, lipid	Oxidative stress and nephrolithiasis: a comparative pilot study evaluating the effect of pomegranate extract on stone risk factors and elevated oxidative stress levels of recurrent stone formers and controls.
Non-Mendelian	25082958	20140802	2	stat3, cholesterol	Nanolipolee-007, a novel nanoparticle-based drug containing leelamine for the treatment of melanoma.
Non-Mendelian	30420908	20181114	2	stat3, lipid	Falcarinol Is a Potent Inducer of Heme Oxygenase-1 and Was More Effective than Sulforaphane in Attenuating Intestinal Inflammation at Diet-Achievable Doses.
Non-Mendelian	30421137	20181114	2	hnf1a, diabetes	Quality of life assessment in patients with HNF1A-MODY and GCK-MODY.
Non-Mendelian	30421672	20181114	2	stat3, diabetes	Thymoquinone Shows the Diverse Therapeutic Actions by Modulating Multiple Cell Signaling Pathways: Single Drug for Multiple Targets.
Non-Mendelian	30426460	20181115	2	heart, stat3	The protective microRNA-199a-5p-mediated unfolded protein response in hypoxic cardiomyocytes is regulated by STAT3 pathway.
Non-Mendelian	14989468	20040303	2	npc1, cholesterol	Differential trafficking of the Niemann-Pick C1 and 2 proteins highlights distinct roles in late endocytic lipid trafficking.
Non-Mendelian	14990561	20040303	2	hp, triglyceride	Menstrual cycle phase and oral contraceptive effects on triglyceride mobilization during exercise.
Non-Mendelian	14990700	20040303	2	hp, lipid	Structural and functional properties of an unusual internal fusion peptide in a nonenveloped virus membrane fusion protein.
Non-Mendelian	14992325	20040303	2	hp, lipid	Hepatocurative and antioxidant profile of HP-1, a polyherbal phytomedicine.
Non-Mendelian	30441844	20181117	2	npc1, cholesterol	Gadolinium Chloride Rescues Niemann‚ÅªPick Type C Liver Damage.
Non-Mendelian	30442352	20181117	2	hp, diabetes	BCL2 and miR-181a transcriptional alterations in umbilical-cord blood cells can be putative biomarkers for obesity.
Non-Mendelian	30442980	20181117	2	hmgcr, cholesterol	CtBP promotes metastasis of breast cancer through repressing cholesterol and activating TGF-Œ≤ signaling.
Non-Mendelian	30413278	20181111	2	artery, por	[Transthoracic echocardiographic assessment of cardiac output in mechanically ventilated critically ill patients by intensive care unit physicians].
Non-Mendelian	30413391	20181111	2	por, diabetes	Type 1 diabetes mellitus prevalence and care in children under 15 years old in Asturias.
Non-Mendelian	30414673	20181112	2	pparg, lipid	Inhibitory effect of celastrol on adipogenic differentiation of human adipose-derived stem cells.
Non-Mendelian	30446208	20181118	2	stroke, por	[Cerebellar infarct following orchidopexy under spinal anesthesia].
Non-Mendelian	30446215	20181118	2	heart, stat3	Crosstalk between inflammatory mediators and endoplasmic reticulum stress in liver diseases.
Non-Mendelian	30447144	20181118	2	hnf1a, diabetes	Targeted next generation sequencing in patients with maturity-onset diabetes of the young (MODY).
Non-Mendelian	31889529	20200101	2	stroke, por	Validation study of the dynamic parameters of pulse wave in pulmonary resection surgery.
Non-Mendelian	31889535	20200101	2	artery, por	Orbital Magnetic Resonance Imaging to unmask giant cell arteritis.
Non-Mendelian	31889661	20200101	2	por, cardiovascular	[Influence of social inequalities in health on the mortality of the rural and urban population in Spain, 2007-2013].
Non-Mendelian	31889940	20200101	2	heart, erlin1	The plasma peptides of breast versus ovarian cancer.
Non-Mendelian	31894039	20200103	2	heart, stat3	Propofol regulates imbalanced Th17/Treg responses in lipopolysaccharide-induced septic shock rats.
Non-Mendelian	31894293	20200103	2	heart, stat3	Inhibition of miR‚Äë155‚Äë5p attenuates the valvular damage induced by rheumatic heart disease.
Non-Mendelian	31899017	20200104	2	stroke, por	Advanced interatrial block predicts recurrence of embolic stroke of undetermined source.
Non-Mendelian	31899151	20200104	2	por, diabetes	[Analysis of the level of compliance to the clinical practice guidelines recommendations for the diagnosis and monitoring of chronic vascular complications in type2 diabetes in Primary Care].
Non-Mendelian	31899207	20200104	2	stat3, lipid	TSP1 ameliorates age-related macular degeneration by regulating the STAT3-iNOS signaling pathway.
Non-Mendelian	31902650	20200107	2	hmgcr, cholesterol	Luciferase-based HMG-CoA reductase degradation assay for activity and selectivity profiling of oxy(lano)sterols.
Non-Mendelian	31902793	20200107	2	npc1, cholesterol	STARD1 and NPC1 expression as pathological markers associated with astrogliosis in post-mortem brains from patients with Alzheimer's disease and Down syndrome.
Non-Mendelian	31904557	20200107	2	hp, lipid	Structural changes in lipid mesophases due to intercalation of dendritic polymer nanoparticles: Swollen lamellae, suppressed curvature, and augmented structural disorder.
Non-Mendelian	31904263	20200107	2	fasn, fatty acid	Fatty acid synthase is a prognostic marker and associated with immune infiltrating in gastric cancers precision medicine.
Non-Mendelian	31904416	20200107	2	hmgcr, cholesterol	Regulation of autophagy and apoptosis by Dp44mT-mediated activation of AMPK in pancreatic cancer cells.
Non-Mendelian	31901240	20200106	2	abcg8, cholesterol	Beneficial effect of ezetimibe-atorvastatin combination therapy in patients with a mutation in ABCG5 or ABCG8 gene.
Non-Mendelian	31901299	20200106	2	heart, por	Screening for Fabry disease in patients with left ventricular noncompaction.
Non-Mendelian	31912409	20200109	2	fn1, diabetes	Identification of common key genes and pathways between type 1 diabetes and multiple sclerosis using transcriptome and interactome analysis.
Non-Mendelian	31912904	20200109	2	stat3, lipid	Suppressing the metastatic properties of the breast cancer cells using STAT3 decoy oligodeoxynucleotides: A promising approach for eradication of cancer cells by differentiation therapy.
Non-Mendelian	31913546	20200109	2	pparg, cholesterol	Targeted genotyping to identify potential functional variants associated with cholesterol content in bovine milk.
Non-Mendelian	31914377	20200109	2	pnpla3, lipid	Leveraging Human Genetics to Identify Potential New Treatments for Fatty Liver Disease.
Non-Mendelian	31909357	20200108	2	pnpla3, fatty acid	A Microphysiological System for Studying Nonalcoholic Steatohepatitis.
Non-Mendelian	31909442	20200108	2	mitf, heart	Identification and characterization of the melanocortin 1 receptor gene (MC1R) in hypermelanistic Chinese tongue sole (Cynoglossus semilaevis).
Non-Mendelian	31906248	20200108	2	npc1, cholesterol	Identification of Novel Pathways Associated with Patterned Cerebellar Purkinje Neuron Degeneration in Niemann-Pick Disease, Type C1.
Non-Mendelian	31906440	20200108	2	mitf, heart	GSK-3Œ≤-Targeting Fisetin Promotes Melanogenesis in B16F10 Melanoma Cells and Zebrafish Larvae through Œ≤-Catenin Activation.
Non-Mendelian	31906467	20200108	2	por, fatty acid	Ruminal Fermentation, Growth Rate and Methane Production in Sheep Fed Diets Including White Clover, Soybean Meal or <i>Porphyra</i> sp.
Non-Mendelian	31908570	20200108	2	artery, stat3	Neuroprotective potential of imatinib in global ischemia-reperfusion-induced cerebral injury: possible role of Janus-activated kinase 2/signal transducer and activator of transcription 3 and connexin 43.
Non-Mendelian	9810478	19981112	2	heart, hp	Behavioral inhibition, heart period, and respiratory sinus arrhythmia in young children.
Non-Mendelian	15077805	20040414	2	hp, cardiovascular	Comparative pathobiology of low and high pathogenicity H7N3 Chilean avian influenza viruses in chickens.
Non-Mendelian	15078881	20040414	2	npc1, cholesterol	Accumulation of glycosphingolipids in Niemann-Pick C disease disrupts endosomal transport.
Non-Mendelian	11280217	20010331	2	hp, diabetes	Cost burden to diabetic patients with foot complications--a study from southern India.
Non-Mendelian	11277211	20010330	2	hp, triglyceride	Effect of increased dietary protein and decreased dietary carbohydrate on performance and body composition in racing Greyhounds.
Non-Mendelian	11278771	20010330	2	cyp7a1, cholesterol	Down-regulation of cholesterol 7alpha-hydroxylase (CYP7A1) gene expression by bile acids in primary rat hepatocytes is mediated by the c-Jun N-terminal kinase pathway.
Non-Mendelian	19913908	20091117	2	stat3, lipid	The induction of tumor apoptosis in B16 melanoma following STAT3 siRNA delivery with a lipid-substituted polyethylenimine.
Non-Mendelian	19911006	20091114	2	stat3, diabetes	AATF mediates an antiapoptotic effect of the unfolded protein response through transcriptional regulation of AKT1.
Non-Mendelian	19374551	20090421	2	heart, arnt	Potential roles of Arnt2 in zebrafish larval development.
Non-Mendelian	19376276	20090421	2	pon1, cardiovascular	PON1 is a longevity gene: results of a meta-analysis.
Non-Mendelian	19380136	20090422	2	lipg, cholesterol	Physical inactivity interacts with an endothelial lipase polymorphism to modulate high density lipoprotein cholesterol in the GOLDN study.
Non-Mendelian	19380512	20090422	2	hp, lipid	Novel endogenous peptide agonists of cannabinoid receptors.
Non-Mendelian	19380824	20090422	2	atherosclerosis, stat3	Differential regulation of Foxp3 and IL-17 expression in CD4 T helper cells by IRAK-1.
Non-Mendelian	19381990	20090422	2	pltp, lipid	Differences in human phospholipid transfer protein activity following incubation of Fungizone compared to lipid-based Amphotericin-B formulations in normolipidemic and hyperlipidemic plasma.
Non-Mendelian	17097800	20061114	2	stat3, diabetes	Upregulation of penile brain-derived neurotrophic factor (BDNF) and activation of the JAK/STAT signalling pathway in the major pelvic ganglion of the rat after cavernous nerve transection.
Non-Mendelian	17107691	20061117	2	cyp7a1, cholesterol	Roles of nuclear receptors in the up-regulation of hepatic cholesterol 7alpha-hydroxylase by cholestyramine in rats.
Non-Mendelian	17105764	20061116	2	lipid, arnt	Targeted ablation of Arnt in mouse epidermis results in profound defects in desquamation and epidermal barrier function.
Non-Mendelian	20427281	20100430	2	lipid, vldlr	The E3 ubiquitin ligase IDOL induces the degradation of the low density lipoprotein receptor family members VLDLR and ApoER2.
Non-Mendelian	20426853	20100430	2	pparg, fatty acid	Association and interaction of PPAR-complex gene variants with latent traits of left ventricular diastolic function.
Non-Mendelian	20427023	20100430	2	hp, diabetes	Direct animal calorimetry, the underused gold standard for quantifying the fire of life.
Non-Mendelian	20427949	20100430	2	heart, comt	Epidemiology of acute kidney injury.
Non-Mendelian	20428769	20100430	2	fasn, fatty acid	Identification of autoantibody against fatty acid synthase in hepatocellular carcinoma mouse model and its application to diagnosis of HCC.
Non-Mendelian	17093225	20061110	2	hp, lipid	Effects of feed restriction and subsequent refeeding on energy utilization in growing pigs.
Non-Mendelian	12507911	20030101	2	hmgcr, cholesterol	Experimental glomerulopathy alters renal cortical cholesterol, SR-B1, ABCA1, and HMG CoA reductase expression.
Non-Mendelian	1107094	19760101	2	hp, diabetes	A nonsuppressible increase of glucagon secretion by isolated islets of high-protein-fed rats.
Non-Mendelian	177817	19760101	2	lipid, comt	Hormone receptor mobility and catecholamine binding in membranes. A theoretical model.
Non-Mendelian	18167061	20080102	2	stat3, lipid	Pregnane X receptor is essential for normal progression of liver regeneration.
Non-Mendelian	22133998	20111203	2	heart, comt	Genetic contributions to acute autonomic stress responsiveness in children.
Non-Mendelian	22135723	20111203	2	fasn, fatty acid	Immunohistochemical expressions of fatty acid synthase and phosphorylated c-Met in thyroid carcinomas of follicular origin.
Non-Mendelian	22130168	20111202	2	hp, pad	Safety, healing, and efficacy of vascular prostheses coated with hydroxypropyl-Œ≤-cyclodextrin polymer: experimental in vitro and animal studies.
Non-Mendelian	22141340	20111207	2	pnpla3, triglyceride	Genetic variation in PNPLA3 but not APOC3 influences liver fat in non-alcoholic fatty liver disease.
Non-Mendelian	22144906	20111207	2	heart, angptl4	Hierarchical generalized linear models for multiple groups of rare and common variants: jointly estimating group and individual-variant effects.
Non-Mendelian	22140039	20111206	2	heart, pparg	Altered clock gene expression and vascular smooth muscle diurnal contractile variations in type 2 diabetic db/db mice.
Non-Mendelian	25933590	20150503	2	hp, lipids	Spin trapping combined with quantitative mass spectrometry defines free radical redistribution within the oxidized hemoglobin:haptoglobin complex.
Non-Mendelian	25933696	20150503	2	hp, lipid	Anti-PDGF receptor Œ≤ antibody-conjugated squarticles loaded with minoxidil for alopecia treatment by targeting hair follicles and dermal papilla cells.
Non-Mendelian	25930027	20150502	2	artery, stat3	Metabolic reprogramming and inflammation act in concert to control vascular remodeling in hypoxic pulmonary hypertension.
Non-Mendelian	25932391	20150502	2	hp, diabetes	Helicobacter pylori infection prevalence: Is it different in diabetics and nondiabetics?
Non-Mendelian	25933205	20150502	2	hmgcr, cholesterol	AICAR-Induced Activation of AMPK Inhibits TSH/SREBP-2/HMGCR Pathway in Liver.
Non-Mendelian	25946041	20150507	2	angptl4, lipid	Commensal Streptococcus salivarius Modulates PPARŒ≥ Transcriptional Activity in Human Intestinal Epithelial Cells.
Non-Mendelian	25946402	20150507	2	npc1, cholesterol	Immune dysfunction in Niemann-Pick disease type C.
Non-Mendelian	21757428	20110716	2	hyperlipidemia, pltp	Linkage and association of phospholipid transfer protein activity to LASS4.
Non-Mendelian	21756353	20110716	2	lipid, apoh	Apolipoprotein A-I, A-II, and H mRNA and protein accumulation sites in the developing lung in late gestation.
Non-Mendelian	21757596	20110716	2	fasn, fatty acid	Is there a role for fatty acid synthase in the diagnosis of prostatic adenocarcinoma?: A comparison with AMACR.
Non-Mendelian	21757659	20110716	2	nfat5, atherosclerosis	Nuclear factor of activated T cells 5 regulates vascular smooth muscle cell phenotypic modulation.
Non-Mendelian	21761156	20110716	2	artery, stat3	From oncoproteins/tumor suppressors to microRNAs, the newest therapeutic targets for pulmonary arterial hypertension.
Non-Mendelian	21747053	20110713	2	heart, stat3	H11 kinase/heat shock protein 22 deletion impairs both nuclear and mitochondrial functions of STAT3 and accelerates the transition into heart failure on cardiac overload.
Non-Mendelian	16226890	20051018	2	lipid, arnt	Purification and characterization of the L-Ara4N transferase protein ArnT from Salmonella typhimurium.
Non-Mendelian	19965586	20091208	2	npc1, cholesterol	MLN64 mediates egress of cholesterol from endosomes to mitochondria in the absence of functional Niemann-Pick Type C1 protein.
Non-Mendelian	19965601	20091208	2	npc1, cholesterol	Cyclodextrin overcomes the transport defect in nearly every organ of NPC1 mice leading to excretion of sequestered cholesterol as bile acid.
Non-Mendelian	19962972	20091208	2	atherosclerosis, pon1	Effect of homocysteinylation on high density lipoprotein physico-chemical properties.
Non-Mendelian	19963159	20091208	2	npc1l1, cholesterol	Sitosterol reduces messenger RNA and protein expression levels of Niemann-Pick C1-like 1 in FHs 74 Int cells.
Non-Mendelian	19966533	20091208	2	stroke, comt	Decreased expression of catechol-O-methyltransferase in the renal cortex of malignant spontaneously hypertensive rats.
Non-Mendelian	19968419	20091209	2	heart, hp	Three types of shyness in Chinese children and the relation to effortful control.
Non-Mendelian	19968648	20091209	2	fasn, fatty acid	The identification of QTL that affect the fatty acid composition of milk on sheep chromosome 11.
Non-Mendelian	22516057	20120421	2	lipid, gsta1	Mechanism investigation of dioscin against CCl4-induced acute liver damage in mice.
Non-Mendelian	22516727	20120421	2	atherosclerosis, gas6	Growth arrest-specific gene 6 (gas6) and vascular hemostasis.
Non-Mendelian	19956992	20091204	2	cyp7a1, cholesterol	Activated polyamine catabolism leads to low cholesterol levels by enhancing bile acid synthesis.
Non-Mendelian	19957370	20091204	2	cyp7a1, cholesterol	Mechanisms for increased expression of cholesterol 7alpha-hydroxylase (Cyp7a1) in lactating rats.
Non-Mendelian	19958114	20091205	2	stat3, diabetes	Enalapril alters expression of key growth factors in experimental diabetic retinopathy.
Non-Mendelian	19947657	20091202	2	lipid, arnt	Identification of a functionally important loop in Salmonella typhimurium ArnT.
Non-Mendelian	19951905	20091203	2	hp, diabetes	The variable phenotype of the p.A16V mutation of cationic trypsinogen (PRSS1) in pancreatitis families.
Non-Mendelian	19952106	20091203	2	npc1l1, cholesterol	The Drosophila DHR96 nuclear receptor binds cholesterol and regulates cholesterol homeostasis.
Non-Mendelian	24365583	20131225	2	cyp7a1, cholesterol	Vitamin D receptor activation down-regulates the small heterodimer partner and increases CYP7A1 to lower cholesterol.
Non-Mendelian	24366211	20131225	2	fasn, fatty acid	Positive feedback regulation between Akt phosphorylation and fatty acid synthase expression in osteosarcoma.
Non-Mendelian	24367114	20131225	2	stat3, lipid	Systems analysis of sex differences reveals an immunosuppressive role for testosterone in the response to influenza vaccination.
Non-Mendelian	24367541	20131225	2	npc1, cholesterol	Pre-symptomatic activation of antioxidant responses and alterations in glucose and pyruvate metabolism in Niemann-Pick Type C1-deficient murine brain.
Non-Mendelian	24360750	20131224	2	pon1, diabetes	Glycation of human high density lipoprotein by methylglyoxal: effect on HDL-paraoxonase activity.
Non-Mendelian	24360765	20131224	2	artery, por	[Nitrid oxide, levosimendan and sildenafile in a patient with right ventricle dysfunction and severe pulmonary hypertension after cardiac surgery].
Non-Mendelian	24361011	20131224	2	stat3, diabetes	Jejunal leptin-PI3K signaling lowers glucose production.
Non-Mendelian	24361833	20131224	2	hp, fatty acid	Characterization of plant-derived lactococci on the basis of their volatile compounds profile when grown in milk.
Non-Mendelian	24362464	20131224	2	fasn, fatty acid	The fatty acid synthase inhibitor orlistat reduces the growth and metastasis of orthotopic tongue oral squamous cell carcinomas.
Non-Mendelian	24354620	20131221	2	lipid, gas6	Gas6-induced tissue factor expression in endothelial cells is mediated through caveolin-1-enriched microdomains.
Non-Mendelian	24358323	20131221	2	stat3, cholesterol	Whole blood gene expression profiles in insulin resistant Latinos with the metabolic syndrome.
Non-Mendelian	24358512	20131221	2	insr, fatty acid	Embryo gene expression in response to maternal supplementation with glycogenic precursors in the rabbit.
Non-Mendelian	24352456	20131220	2	gbf1, lipid	Recruitment of PI4KIIIŒ≤ to coxsackievirus B3 replication organelles is independent of ACBD3, GBF1, and Arf1.
Non-Mendelian	33557316	20210209	2	stat3, diabetes	Activation of the S100A7/RAGE Pathway by IGF-1 Contributes to Angiogenesis in Breast Cancer.
Non-Mendelian	33558530	20210209	2	heart, stat3	Individualized interactomes for network-based precision medicine in hypertrophic cardiomyopathy with implications for other clinical pathophenotypes.
Non-Mendelian	33561418	20210209	2	npc1, cholesterol	How NPC1 Loss Twists the TORCque of Lysosomes.
Non-Mendelian	33560543	20210209	2	artery, stat3	Knockdown of long non-coding RNA RMRP protects cerebral ischemia-reperfusion injury via the microRNA-613/ATG3 axis and the JAK2/STAT3 pathway.
Non-Mendelian	33556477	20210208	2	hyperlipidemia, stat3	Mechanism of gypenosides of Gynostemma pentaphyllum inducing apoptosis of renal cell carcinoma by PI3K/AKT/mTOR pathway.
Non-Mendelian	33553278	20210208	2	triglyceride, acacb	Effects of Intensive Fattening With Total Mixed Rations on Carcass Characteristics, Meat Quality, and Meat Chemical Composition of Yak and Mechanism Based on Serum and Transcriptomic Profiles.
Non-Mendelian	33553719	20210208	2	heart, hp	Effect of nanocurcumin and fish oil as natural anti-inflammatory compounds <i>vs.</i> glucocorticoids in a lipopolysaccharide inflammation model on Holstein calves' health status.
Non-Mendelian	33554756	20210208	2	insr, lipid	Shared aspects of mRNA expression associated with oocyte maturation failure in humans and rhesus monkeys indicating compromised oocyte quality.
Non-Mendelian	33556939	20210208	2	hp, diabetes	Hypothalamic-Pituitary Dysfunction - Part 2: Hypothalamic-Pituitary Dysfunctions Other Than Growth Hormone Deficiency in Cancer Survivors.
Non-Mendelian	33551293	20210208	2	por, cardiovascular	[The impact of methylphenidate treatment on the functional and structural properties of the left ventricle: A medium-term prospective study].
Non-Mendelian	33530245	20210203	2	slc2a2, cardiovascular	Screening and identification of potential biomarkers for obstructive sleep apnea via microarray analysis.
Non-Mendelian	33532620	20210203	2	pnpla3, diabetes	Mitochondrial haplogroup G is associated with nonalcoholic fatty liver disease, while haplogroup A mitigates the effects of PNPLA3.
Non-Mendelian	33531245	20210203	2	hmgcr, cholesterol	Depletion of essential isoprenoids and ER stress induction following acute liver-specific deletion of HMG-CoA reductase.
Non-Mendelian	33526312	20210202	2	pnpla3, diabetes	Nonalcoholic Fatty Liver Disease: A Global Perspective.
Non-Mendelian	33526381	20210202	2	por, cardiovascular	[The renin-angiotensin system and the brain].
Non-Mendelian	33524789	20210201	2	mitf, cardiovascular	The effects of metformin on autophagy.
Non-Mendelian	33520823	20210201	2	heart, angptl4	The effect of <i>Faecalibacterium prausnitzii</i> and its extracellular vesicles on the permeability of intestinal epithelial cells and expression of PPARs and ANGPTL4 in the Caco-2 cell culture model.
Non-Mendelian	33519417	20210201	2	artery, stat3	Dl-3-n-Butylphthalide Alleviates Hippocampal Neuron Damage in Chronic Cerebral Hypoperfusion <i>via</i> Regulation of the CNTF/CNTFRŒ±/JAK2/STAT3 Signaling Pathways.
Non-Mendelian	33519826	20210201	2	stroke, stat3	Case Report: Signal Transducer and Activator of Transcription 3 Gain-of-Function and Spectrin Deficiency: A Life-Threatening Case of Severe Hemolytic Anemia.
Non-Mendelian	33548761	20210206	2	pon1, lipid	Metabolic pathways in sporadic colorectal carcinogenesis: A new proposal.
Non-Mendelian	33548071	20210206	2	hmgcr, cholesterol	Geranylgeranyl pyrophosphate amplifies T<sub>reg</sub> differentiation via increased IL-2 expression to ameliorate DSS-induced colitis.
Non-Mendelian	33545405	20210205	2	stat3, cholesterol	Preliminary preclinical study of Chol-DsiRNA polyplexes formed with PLL[30]-PEG[5K] for the RNAi-based therapy of breast cancer.
Non-Mendelian	33542532	20210205	2	hp, lipids	Phospholipase iPLA<sub>2</sub>Œ≤ averts ferroptosis by eliminating a redox lipid death signal.
Non-Mendelian	33542905	20210205	2	pparg, cholesterol	Endotoxemia by <i>Porphyromonas gingivalis</i> Alters Endocrine Functions in Brown Adipose Tissue.
Non-Mendelian	33545405	20210205	2	stat3, cholesterol	Preliminary preclinical study of Chol-DsiRNA Polyplexes formed with PLL[30]-PEG[5 K] for the RNAi-based therapy of breast Cancer.
Non-Mendelian	33536189	20210204	2	stat3, lipid	Lipidome-based Targeting of STAT3-driven Breast Cancer Cells Using Poly-l-glutamic Acid-coated Layer-by-Layer Nanoparticles.
Non-Mendelian	33536711	20210204	2	stat3, fatty acid	Dietary intake of walnut prevented <i>Helicobacter pylori</i>-associated gastric cancer through rejuvenation of chronic atrophic gastritis.
Non-Mendelian	33536917	20210204	2	stat3, cardiovascular	Tsantan Sumtang Restored Right Ventricular Function in Chronic Hypoxia-Induced Pulmonary Hypertension Rats.
Non-Mendelian	33537760	20210204	2	hp, lipids	Branched-Chain Amino Acid Supplementation Does Not Preserve Lean Mass or Affect Metabolic Profile in Adults with Overweight or Obesity in a Randomized Controlled Weight Loss Intervention.
Non-Mendelian	33537808	20210204	2	comt, cholesterol	Comparison of steroid hormones in¬†three¬†different preeclamptic models.
Non-Mendelian	33536189	20210204	2	stat3, lipid	Lipidome-based Targeting of STAT3-driven Breast Cancer Cells Using Poly-L-glutamic acid-coated Layer-by-Layer Nanoparticles.
Non-Mendelian	33538066	20210204	2	fasn, fatty acid	Palbociclib negatively regulates fatty acid synthesis due to upregulation of AMPKŒ± and miR-33a levels to increase apoptosis in Panc-1 and MiaPaCa-2 cells.
Non-Mendelian	25544757	20141230	2	stat3, cholesterol	Zoledronic acid overcomes chemoresistance and immunosuppression of malignant mesothelioma.
Non-Mendelian	25546073	20141230	2	por, pad	Porphyromonas gingivalis and related bacteria: from colonial pigmentation to the type IX secretion system and gliding motility.
Non-Mendelian	11834533	20020209	2	pon1, cholesterol	Atorvastatin preferentially reduces LDL-associated platelet-activating factor acetylhydrolase activity in dyslipidemias of type IIA and type IIB.
Non-Mendelian	22451592	20120328	2	hp, fatty acid	The effects of peptide and lipid endocannabinoids on arthritic pain at the spinal level.
Non-Mendelian	22453923	20120329	2	por, cholesterol	Potential biological functions of cytochrome P450 reductase-dependent enzymes in small intestine: novel link to expression of major histocompatibility complex class II genes.
Non-Mendelian	22444377	20120327	2	fasn, fatty acid	Dietary fat source affects metabolism of fatty acids in pigs as evaluated by altered expression of lipogenic genes in liver and adipose tissues.
Non-Mendelian	22444380	20120327	2	hp, lipid	Effect of feed intake on heat production and protein and fat deposition in milk-fed veal calves.
Non-Mendelian	22444501	20120327	2	hmgcr, cholesterol	Maternal low-protein diet causes epigenetic deregulation of HMGCR and CYP7Œ±1 in the liver of weaning piglets.
Non-Mendelian	22445377	20120327	2	heart, gsta1	High expression of the mRNA of cytochrome P450 and phase II enzymes in the lung and kidney tissues of cattle.
Non-Mendelian	22445992	20120327	2	hp, atherosclerosis	[Echo-tracking technology for evaluating the impact of blood pressure on vascular endothelial function].
Non-Mendelian	22440765	20120324	2	hp, lipid	Dynamics of energy utilization in male and female turkeys during growth.
Non-Mendelian	22440771	20120324	2	hp, pad	High-protein diet during gestation and lactation affects mammary gland mRNA abundance, milk composition and pre-weaning litter growth in mice.
Non-Mendelian	22442730	20120324	2	fgfr4, diabetes	Differential specificity of endocrine FGF19 and FGF21 to FGFR1 and FGFR4 in complex with KLB.
Non-Mendelian	22432796	20120322	2	hnf1a, diabetes	Maturity onset diabetes of the young: clinical characteristics and outcome after kidney and pancreas transplantation in MODY3 and RCAD patients: a single center experience.
Non-Mendelian	22434081	20120322	2	por, cholesterol	Expression of P450c17 in the human fetal nervous system.
Non-Mendelian	22437840	20120323	2	npc1, cholesterol	Disruption and therapeutic rescue of autophagy in a human neuronal model of Niemann Pick type C1.
Non-Mendelian	22425483	20120320	2	fasn, fatty acid	Primary nasal mucosal melanoma in Brazil: clinicopathologic and immunohistochemical study of 12 patients.
Non-Mendelian	22425645	20120320	2	hmgcr, cholesterol	The impact of severe LDL receptor mutations on SREBP-pathway regulation in homozygous familial hypercholesterolemia (FH).
Non-Mendelian	22426011	20120320	2	stat3, lipid	Allopurinol, quercetin and rutin ameliorate renal NLRP3 inflammasome activation and lipid accumulation in fructose-fed rats.
Non-Mendelian	22426850	20120320	2	fasn, fatty acid	Cerulenin-induced apoptosis is mediated by disrupting the interaction between AIF and hexokinase II.
Non-Mendelian	22430306	20120321	2	heart, npc1	Evaluation of common genetic variants identified by GWAS for early onset and morbid obesity in population-based samples.
Non-Mendelian	18622028	20080716	2	pltp, cholesterol	Enhancing apolipoprotein A-I-dependent cholesterol efflux elevates cholesterol export from macrophages in vivo.
Non-Mendelian	18619497	20080716	2	pparg, lipid	HDAC1/HDAC3 modulates PPARG2 transcription through the sumoylated CEBPD in hepatic lipogenesis.
Non-Mendelian	18619994	20080716	2	hp, fatty acid	Profiles and levels of fatty acid esters of okadaic acid group toxins and pectenotoxins during toxin depuration. Part I: brown crab (Cancer pagurus).
Non-Mendelian	18626018	20080716	2	mark2, diabetes	Glucose controls CREB activity in islet cells via regulated phosphorylation of TORC2.
Non-Mendelian	9894654	19990123	2	hp, coronary	Slow potential-guided radiofrequency catheter ablation in atrioventricular nodal reentrant tachycardia: characteristics of the potential associated with successful ablation.
Non-Mendelian	33836657	20210410	2	pparg, fatty acid	Identification of co-expression network correlated with different periods of adipogenic and osteogenic differentiation of BMSCs by weighted gene co-expression network analysis (WGCNA).
Non-Mendelian	33836907	20210410	2	heart, por	Original and minimally invasive approach to a left-lung refractary atelectasis after reparation of an aortic recoarctation in a lactant: Selective endobronchial CPAP.
Non-Mendelian	33837952	20210410	2	stroke, fn1	Prednisone-induced sustained remission in a patient with familial fibronectin glomerulopathy (GFND).
Non-Mendelian	18633737	20080718	2	artery, stat3	Effect of neuregulin on apoptosis and expressions of STAT3 and GFAP in rats following cerebral ischemic reperfusion.
Non-Mendelian	12865425	20030717	2	cyp7a1, cholesterol	Coordinated control of cholesterol catabolism to bile acids and of gluconeogenesis via a novel mechanism of transcription regulation linked to the fasted-to-fed cycle.
Non-Mendelian	33839156	20210411	2	por, lipids	Amphipol-facilitated Elucidation of the Functional Tetrameric Complex of Full-length Cytochrome P450 CYP2B4 and NADPH-Cytochrome-P450 Oxidoreductase.
Non-Mendelian	33839961	20210411	2	stat3, fatty acid	Glycine regulates mucosal immunity and the intestinal microbial composition in weaned piglets.
Non-Mendelian	11923257	20020330	2	sdc1, diabetes	Role of syndecan-1 in leukocyte-endothelial interactions in the ocular vasculature.
Non-Mendelian	11923478	20020330	2	stat3, cardiovascular	Angiotensinogen gene expression is dependent on signal transducer and activator of transcription 3-mediated p300/cAMP response element binding protein-binding protein coactivator recruitment and histone acetyltransferase activity.
Non-Mendelian	11752453	20011226	2	fatty acid, fn1	Gene expression in papillary thyroid carcinoma reveals highly consistent profiles.
Non-Mendelian	11754101	20011226	2	npc1, lipid	NPC1: Complete genomic sequence, mutation analysis, and characterization of haplotypes.
Non-Mendelian	19560328	20090630	2	pparg, diabetes	No association between the PPARG gene and schizophrenia in a British population.
Non-Mendelian	33849772	20210414	2	por, cardiovascular	Impact of SARS-CoV-2 pandemic on ST-elevation myocardial infarction admissions and outcomes in a Portuguese primary percutaneous coronary intervention center: Preliminary Data.
Non-Mendelian	33850544	20210414	2	stroke, stat3	Paeoniflorin protects PC12 cells from oxygen-glucose deprivation/reoxygenation-induced injury via activating JAK2/STAT3 signaling.
Non-Mendelian	33852230	20210414	2	hnf1a, diabetes	Frequency and characterization of mutations in genes in a large cohort of patients referred to MODY registry.
Non-Mendelian	16049268	20050729	2	cyp7a1, cholesterol	Tumor necrosis factor-alpha-independent downregulation of hepatic cholesterol 7alpha-hydroxylase gene in mice treated with lead nitrate.
Non-Mendelian	16049425	20050729	2	stroke, stat3	Neuroprotective effect of recombinant human granulocyte colony-stimulating factor in transient focal ischemia of mice.
Non-Mendelian	16049547	20050729	2	hp, fatty acid	Adaptation to a high protein, carbohydrate-free diet induces a marked reduction of fatty acid synthesis and lipogenic enzymes in rat adipose tissue that is rapidly reverted by a balanced diet.
Non-Mendelian	16026620	20050720	2	abcg8, lipid	The missense mutation in Abcg5 gene in spontaneously hypertensive rats (SHR) segregates with phytosterolemia but not hypertension.
Non-Mendelian	16026789	20050720	2	pon1, lipid	Age-related decrease in high-density lipoproteins antioxidant activity is due to an alteration in the PON1's free sulfhydryl groups.
Non-Mendelian	16029460	20050721	2	abcg8, cholesterol	Stomatocytic haemolysis and macrothrombocytopenia (Mediterranean stomatocytosis/macrothrombocytopenia) is the haematological presentation of phytosterolaemia.
Non-Mendelian	16041620	20050726	2	heart, arnt	Age-dependent increase of prolyl-4-hydroxylase domain (PHD) 3 expression in human and mouse heart.
Non-Mendelian	16041833	20050726	2	fasn, fatty acid	The polygenetically inherited metabolic syndrome of WOKW rats is associated with insulin resistance and altered gene expression in adipose tissue.
Non-Mendelian	10967137	20000901	2	npc1, lipid	Fine linkage and physical mapping suggests cross-over suppression with a retroposon insertion at the npc1 mutation.
Non-Mendelian	30776574	20190219	2	stat3, fatty acid	Maternal high-fat diet impairs leptin signaling and up-regulates type-1 cannabinoid receptor with sex-specific epigenetic changes in the hypothalamus of newborn rats.
Non-Mendelian	30761257	20190215	2	pparg, cardiovascular	Renal mineralocorticoid receptor expression is reduced in lipoatrophy.
Non-Mendelian	30763670	20190215	2	heart, stat3	Adeno-associated virus 9-mediated RNA interference targeting SOCS3 alleviates diastolic heart failure in rats.
Non-Mendelian	30763699	20190215	2	pnpla3, diabetes	Association between PNPLA3rs738409 polymorphism decreased kidney function in postmenopausal type 2 diabetic women with or without non-alcoholic fatty liver disease.
Non-Mendelian	30754209	20190214	2	hnf1a, diabetes	Function of HNF1 in the pathogenesis of diabetes.
Non-Mendelian	30756358	20190214	2	heart, adrb1	Association of Genetic Polymorphisms in the Beta-1 Adrenergic Receptor with Recovery of Left Ventricular Ejection Fraction in Patients with Heart Failure.
Non-Mendelian	30758259	20190214	2	hp, lipid	Preparation, characterisation and <i>in vitro</i> antibacterial property of ciprofloxacin-loaded nanostructured lipid carrier for treatment of <i>Bacillus subtilis</i> infection.
Non-Mendelian	30770151	20190217	2	artery, por	Iatrogenic retinal central artery occlusion after a cerebral digital subtraction angiography.
Non-Mendelian	30771018	20190217	2	hyperlipidemia, pnpla3	Naringenin Cocrystals Prepared by Solution Crystallization Method for Improving Bioavailability and Anti-hyperlipidemia Effects.
Non-Mendelian	30764695	20190216	2	sdc1, diabetes	Early Onset Preeclampsia Is Associated With Glycocalyx Degradation and Reduced Microvascular Perfusion.
Non-Mendelian	30767143	20190216	2	heart, stat3	The different response of cardiomyocytes and cardiac fibroblasts to mitochondria inhibition and the underlying role of STAT3.
Non-Mendelian	30738435	20190211	2	pnpla3, lipid	Combining I148M and E167K variants to improve risk prediction for nonalcoholic fatty liver disease in Qingdao Han population, China.
Non-Mendelian	30737073	20190210	2	por, lipid	PCSK9 inhibitors: A new improvement for health.
Non-Mendelian	30737072	20190210	2	por, diabetes	Statin treatment and increased diabetes risk. Possible mechanisms.
Non-Mendelian	30737125	20190210	2	stroke, por	Screening for cognitive impairment with the Montreal Cognitive Assessment in Spanish patients with minor stroke or transient ischaemic attack.
Non-Mendelian	30745121	20190213	2	por, diabetes	Mobile phone applications for diabetes management: A systematic review.
Non-Mendelian	30745528	20190213	2	heart, stat3	STAT3 Phosphorylation Mediating DMSO's Function on Fetal Cardiomyocyte Proliferation with Developmental Changes.
Non-Mendelian	30739581	20190212	2	artery, stat3	Novel Paracrine Functions of Smooth Muscle Cells in Supporting Endothelial Regeneration Following Arterial Injury.
Non-Mendelian	30741106	20190212	2	vldlr, cholesterol	Ellagic acid affects mRNA expression levels of genes that regulate cholesterol metabolism in HepG2 cells.
Non-Mendelian	30741592	20190212	2	heart, pparg	BNIP3L/NIX and FUNDC1-mediated mitophagy is required for mitochondrial network remodeling during cardiac progenitor cell differentiation.
Non-Mendelian	30741618	20190212	2	artery, stat3	The anti-inflammatory effects of curcumin on renal ischemia-reperfusion injury in rats.
Non-Mendelian	30742469	20190212	2	heart, hp	In sync: Physiological correlates of behavioral synchrony in infants and mothers.
Non-Mendelian	9113979	19970429	2	heart, arnt	A novel bHLH-PAS factor with close sequence similarity to hypoxia-inducible factor 1alpha regulates the VEGF expression and is potentially involved in lung and vascular development.
Non-Mendelian	7640674	19950401	2	por, lipid	Lipid A-associated proteins from periodontopathogenic bacteria induce interleukin-6 production by human gingival fibroblasts and monocytes.
Non-Mendelian	2888025	19870701	2	artery, comt	The membrane potential of vascular smooth muscle appears to modulate uptake2 of 3H-isoprenaline.
Non-Mendelian	7773985	19950403	2	hp, lipid	TLC-LSIMS of neoglycolipids of glycosaminoglycan disaccharides and of oxymercuration cleavage products of heparin fragments that contain unsaturated uronic acid.
Non-Mendelian	1442105	19920501	2	heart, hp	Hemodynamic actions of guan-fu base A in anesthetized rats.
Non-Mendelian	1442106	19920501	2	heart, hp	Effects of ketanserin on blood pressure variability in conscious spontaneously hypertensive rats.
Non-Mendelian	32933750	20200916	2	gpam, triglyceride	Identification of ribavirin-responsive cis-elements for GPAM suppression in the GPAM genome.
Non-Mendelian	32933419	20200916	2	artery, stat3	Reciprocal Interaction Between Pericytes and Macrophage in Poststroke Tissue Repair and Functional Recovery.
Non-Mendelian	32938474	20200917	2	slc2a2, diabetes	Reducing Glut2 throughout the body does not result in cognitive behaviour differences in aged male mice.
Non-Mendelian	32938919	20200917	2	hp, fatty acid	IRF1-mediated downregulation of PGC1Œ± contributes to cardiorenal syndrome type 4.
Non-Mendelian	32926496	20200914	2	hmgcr, cholesterol	Cholesterol partially rescues the inhibition effect of pravastatin on keratinocytes proliferation by regulating cell cycle relative proteins through AKT and ERK pathway.
Non-Mendelian	32927704	20200915	2	fasn, fatty acid	Cathepsin Inhibition Modulates Metabolism and Polarization of Tumor-Associated Macrophages.
Non-Mendelian	32928080	20200915	2	pparg, diabetes	Systematic evaluation of the mechanisms of Mulberry leaf (Morus alba Linne) acting on diabetes based on network pharmacology and molecular docking.
Non-Mendelian	32930135	20200915	2	pon1, lipids	Q192R variant in paraoxonase 1 gene confers susceptibility to leiomyoma.
Non-Mendelian	32931486	20200915	2	stat3, diabetes	Interleukin 37 (IL-37) Reduces High Glucose-Induced Inflammation, Oxidative Stress, and Apoptosis of Podocytes by Inhibiting the STAT3-Cyclophilin A (CypA) Signaling Pathway.
Non-Mendelian	32917433	20200912	2	stroke, por	Recommendations of the Spanish Society of Neurology for the prevention of stroke. Interventions on lifestyle and air pollution.
Non-Mendelian	32917435	20200912	2	stroke, por	Characteristics of stroke units and stroke teams in Spain in 2018. Pre2Ictus project.
Non-Mendelian	32917436	20200912	2	stroke, por	Gamma Knife¬Æ stereotactic radiosurgery as a treatment for essential and parkinsonian tremor: long-term experience.
Non-Mendelian	32918742	20200912	2	stat3, lipid	Differential TM4SF5-mediated SIRT1 modulation and metabolic signaling in nonalcoholic steatohepatitis progression.
Non-Mendelian	32918974	20200912	2	fasn, triglyceride	Niacin inhibits the synthesis of milk fat in BMECs through the GPR109A-mediated downstream signalling pathway.
Non-Mendelian	32910289	20200910	2	pparg, cardiovascular	PPARGC1A gene polymorphism is associated with exercise-induced fat loss.
Non-Mendelian	32911743	20200911	2	hmgcr, cholesterol	Metformin Suppresses Cancer Stem Cells through AMPK Activation and Inhibition of Protein Prenylation of the Mevalonate Pathway in Colorectal Cancer.
Non-Mendelian	32912806	20200911	2	por, diabetes	Results of a specific and structured program in the transition of young patients with type 1 diabetes from the paediatric center to an adult hospital. The experience of a decade.
Non-Mendelian	32913508	20200911	2	atherosclerosis, stat3	Ulinastatin attenuates monocyte-endothelial adhesion via inhibiting ROS transfer between the neighboring vascular endothelial cells mediated by Cx43.
Non-Mendelian	32915357	20200911	2	hp, lipid	APOL1 polymorphism modulates sphingolipid profile of human podocytes.
Non-Mendelian	32943256	20200918	2	por, fatty acid	Retinitis pigmentosa as a clinical presentation of LCHAD deficiency: A clinical case and review of the literature.
Non-Mendelian	32944189	20200918	2	hmgcr, cholesterol	Increased small extracellular vesicle secretion after chemotherapy via upregulation of cholesterol metabolism in acute myeloid leukaemia.
Non-Mendelian	32944403	20200918	2	fasn, fatty acid	Targeting fatty acid synthase sensitizes human nasopharyngeal carcinoma cells to radiation <i>via</i> downregulating frizzled class receptor 10.
Non-Mendelian	32945305	20200918	2	cyp7a1, lipid	<i>Lactobacillus fermentum</i> CQPC06 in naturally fermented pickles prevents non-alcoholic fatty liver disease by stabilizing the gut-liver axis in mice.
Non-Mendelian	32948501	20200919	2	heart, por	The clock drawing test as a cognitive screening tool for assessment of hypertension-mediated brain damage.
Non-Mendelian	32948825	20200919	2	stat3, fatty acid	Activation of GPR120 in podocytes ameliorates kidney fibrosis and inflammation in diabetic nephropathy.
Non-Mendelian	32948329	20200919	2	por, cardiovascular	Intraoperative transesophageal echocardiography in cardiovascular surgery. Consensus document from the Spanish Society of Anesthesia and Critical Care (SEDAR) and the Spanish Society of Endovascular and Cardiovascular Surgery (SECCE).
Non-Mendelian	32948391	20200919	2	por, coronary	The CTo-aBCDE score: A new predictor of success in chronic total occlusions.
Non-Mendelian	32949603	20200919	2	stat3, fatty acid	Pharmacological inhibition of fatty acid-binding protein 4 alleviated kidney inflammation and fibrosis in hyperuricemic nephropathy.
Non-Mendelian	26582088	20151120	2	stat3, cholesterol	TLR4 Signaling via NANOG Cooperates With STAT3 to Activate Twist1 and Promote Formation of Tumor-Initiating Stem-Like Cells in Livers of Mice.
Non-Mendelian	26589139	20151122	2	fasn, fatty acid	Genome-wide association and genomic prediction of breeding values for fatty acid composition in subcutaneous adipose and longissimus lumborum muscle of beef cattle.
Non-Mendelian	26589608	20151122	2	stat3, lipid	Aqueous extracts of Tribulus terrestris protects against oxidized low-density lipoprotein-induced endothelial dysfunction.
Non-Mendelian	26593071	20151124	2	hp, diabetes	Cytoprotection of pancreatic Œ≤-cells and hypoglycemic effect of 2-hydroxypropyl-Œ≤-cyclodextrin: sertraline complex in alloxan-induced diabetic rats.
Non-Mendelian	26596112	20151125	2	pparg, lipid	[Genetically determined lipid metabolism disorders due to oral intake of technogenic hyperchlorination products].
Non-Mendelian	26602940	20151126	2	por, diabetes	[Diabetic retinopathy screening programme in primary health care. Diagnostic concordance between family and eye care practitioners].
Non-Mendelian	26603102	20151126	2	npc1, cholesterol	Neuronal gene repression in Niemann-Pick type C models is mediated by the c-Abl/HDAC2 signaling pathway.
Non-Mendelian	26607153	20151127	2	fasn, lipid	Insulin sensitizes FGF21 in glucose and lipid metabolisms via activating common AKT pathway.
Non-Mendelian	26608785	20151127	2	heart, jmjd1c	Histone Modifier Genes Alter Conotruncal Heart Phenotypes in 22q11.2 Deletion Syndrome.
Non-Mendelian	26610752	20151128	2	stat3, diabetes	TRAF2 mediates JNK and STAT3 activation in response to IL-1Œ≤ and IFNŒ≥ and facilitates apoptotic death of insulin-producing Œ≤-cells.
Non-Mendelian	26615007	20151129	2	ctsb, lipid	Recognition of purified beta 1,3/1,6 glucan and molecular signalling in the intestine of Atlantic salmon.
Non-Mendelian	22480541	20120407	2	npc1l1, cholesterol	Niemann-Pick C1-Like 1 and cholesterol uptake.
Non-Mendelian	22481384	20120407	2	lpin2, lipid	Study of LPIN1, LPIN2 and LPIN3 in rhabdomyolysis and exercise-induced myalgia.
Non-Mendelian	22481440	20120407	2	lipid, vldlr	PCSK9 regulates neuronal apoptosis by adjusting ApoER2 levels and signaling.
Non-Mendelian	22464213	20120403	2	lipg, cholesterol	Resequencing CETP, LIPC and LIPG genes in Thai subjects with hyperalphalipoproteinemia.
Non-Mendelian	22465717	20120403	2	gbf1, diabetes	Novel pancreatic beta cell-specific proteins: antibody-based proteomics for identification of new biomarker candidates.
Non-Mendelian	22466958	20120403	2	stat3, coronary	The effects of curcumin post-treatment against myocardial ischemia and reperfusion by activation of the JAK2/STAT3 signaling pathway.
Non-Mendelian	20056921	20100109	2	npc1, cholesterol	FTY720 stimulates 27-hydroxycholesterol production and confers atheroprotective effects in human primary macrophages.
Non-Mendelian	7874370	19941101	2	heart, comt	COMT inhibition by high-dose entacapone does not affect hemodynamics but changes catecholamine metabolism in healthy volunteers at rest and during exercise.
Non-Mendelian	7957081	19941101	2	heart, vldlr	Chicken oocyte growth is mediated by an eight ligand binding repeat member of the LDL receptor family.
Non-Mendelian	7293496	19810701	2	heart, hp	[Medical aspects of stress measurement in the workplace].
Non-Mendelian	23981351	20130829	2	stat3, lipid	A combined omics study on activated macrophages--enhanced role of STATs in apoptosis, immunity and lipid metabolism.
Non-Mendelian	23982110	20130829	2	fasn, fatty acid	Fatty acid synthase expression is strongly related to menopause in early-stage breast cancer patients.
Non-Mendelian	12859204	20030716	2	pltp, cholesterol	Abnormal phospholipid composition impairs HDL biogenesis and maturation in mice lacking Abca1.
Non-Mendelian	12860560	20030716	2	heart, stat3	STAT signaling in ischemic heart: a role of STAT5A in ischemic preconditioning.
Non-Mendelian	12269604	20020925	2	atherosclerosis, vldlr	Assessment of reproductive function in mutant restricted ovulator carrier roosters.
Non-Mendelian	19342246	20090404	2	npc1, cholesterol	Association of autophagy with cholesterol-accumulated compartments in Niemann-Pick disease type C cells.
Non-Mendelian	19350802	20090409	2	hp, atherosclerosis	[Helicobacter pylori and atherosclerosis. A review of the literature].
Non-Mendelian	12867538	20030718	2	pon1, lipid	The PON1 M55L gene polymorphism is associated with reduced HDL-associated PAF-AH activity.
Non-Mendelian	25997216	20150523	2	type 2 diabetes, pck1	[Effects of biotin on blood glucose regulation in type 2 diabetes rat model].
Non-Mendelian	25999152	20150523	2	abcg8, lipid	Involvement of a cyclic adenosine monophosphate-dependent signal in the diet-induced canalicular trafficking of adenosine triphosphate-binding cassette transporter g5/g8.
Non-Mendelian	26000553	20150523	2	fatty acid, fn1	Metabolic potential of fatty acid oxidation and anaerobic respiration by abundant members of Thaumarchaeota and Thermoplasmata in deep anoxic peat.
Non-Mendelian	15308991	20040817	2	heart, por	Participation versus education: the GISSI story and beyond.
Non-Mendelian	25986529	20150520	2	pnpla3, cholesterol	Patatin-Like Phospholipase Domain-Containing 3 I148M Variant Is Associated with Liver Steatosis and Fat Distribution in Chronic Hepatitis B.
Non-Mendelian	25987060	20150520	2	stat3, lipid	Dendrosomal curcumin suppresses metastatic breast cancer in mice by changing m1/m2 macrophage balance in the tumor microenvironment.
Non-Mendelian	25989091	20150520	2	hp, lipids	Dry anaerobic co-digestion of organic fraction of municipal waste with paperboard mill sludge and gelatin solid waste for enhancement of hydrogen production.
Non-Mendelian	12242611	20020921	2	lpin2, lipid	Paraquat-induced gene expression in rat lung tissues using a differential display reverse transcription-polymerase chain reaction.
Non-Mendelian	26001833	20150524	2	stat3, lipid	Bardoxolone methyl prevents insulin resistance and the development of hepatic steatosis in mice fed a high-fat diet.
Non-Mendelian	26002574	20150524	2	hmgcr, cholesterol	The effect of statins on cancer cells--review.
Non-Mendelian	26002932	20150524	2	stat3, diabetes	Dysregulated LIF-STAT3 pathway is responsible for impaired embryo implantation in a Streptozotocin-induced diabetic mouse model.
Non-Mendelian	26017929	20150529	2	stat3, lipid	Leptin activation of mTOR pathway in intestinal epithelial cell triggers lipid droplet formation, cytokine production and increased cell proliferation.
Non-Mendelian	26020905	20150529	2	hp, lipid	Effects of feeding canola meal from high-protein or conventional varieties of canola seeds on growth performance, carcass characteristics, and cutability of pigs.
Non-Mendelian	26012252	20150528	2	hp, lipid	Hepatoprotective effects of a self-micro emulsifying drug delivery system containing Silybum marianum native seed oil against experimentally induced liver injury.
Non-Mendelian	26015498	20150528	2	npc1, cholesterol	Niemann-pick C1 is essential for ebolavirus replication and pathogenesis in vivo.
Non-Mendelian	15309948	20040818	2	hp, lipid	Influence of Carnichrome on the energy balance of gestating sows.
Non-Mendelian	15311874	20040818	2	heart, hp	In-vivo prediction of cavitation near a Medtronic Hall valve.
Non-Mendelian	15314177	20040818	2	cyp7a1, cholesterol	Role of an mSin3A-Swi/Snf chromatin remodeling complex in the feedback repression of bile acid biosynthesis by SHP.
Non-Mendelian	23716591	20130530	2	pck1, lipid	MicroRNA 33 regulates glucose metabolism.
Non-Mendelian	23196670	20121201	2	lipid, arnt	AhR-mediated changes in global gene expression in rat liver progenitor cells.
Non-Mendelian	23198088	20121201	2	hp, fatty acid	Preservation of York Minster historic limestone by hydrophobic surface coatings.
Non-Mendelian	23210323	20121206	2	pon1, diabetes	Immunological manifestations in type I diabetic children.
Non-Mendelian	23201900	20121204	2	pck1, cardiovascular	Whole-organism screening for gluconeogenesis identifies activators of fasting metabolism.
Non-Mendelian	23206891	20121205	2	stroke, hmgcr	The 3-hydroxy-3-methylglutaryl-CoA reductase (HMGCR) pathway regulates developmental cerebral-vascular stability via prenylation-dependent signalling pathway.
Non-Mendelian	23208675	20121205	2	fasn, fatty acid	Fatty acid synthase overexpression confers an independent prognosticator and associates with radiation resistance in nasopharyngeal carcinoma.
Non-Mendelian	29765537	20180517	2	stat3, fatty acid	STAT3-activated CD36 facilitates fatty acid uptake in chronic lymphocytic leukemia cells.
Non-Mendelian	29768300	20180517	2	heart, adrb1	The hemodynamic response to constant dobutamine infusion: the effect of ADRB1 389 polymorphism and sex.
Non-Mendelian	29763460	20180516	2	lipid, hmgcr	Lipophilic statins limit cancer cell growth and survival, via involvement of Akt signaling.
Non-Mendelian	29758877	20180516	2	pck1, lipid	The role of pparŒ≥ in embryonic development of Xenopus tropicalis under triphenyltin-induced teratogenicity.
Non-Mendelian	29761171	20180516	2	pnpla3, diabetes	Coding variants in <i>PNPLA3</i> and <i>TM6SF2</i> are risk factors for hepatic steatosis and elevated serum alanine aminotransferases caused by a glucagon receptor antagonist.
Non-Mendelian	29763638	20180516	2	artery, stat3	Effects of SC99 on cerebral ischemia-perfusion injury in rats: Selective modulation of microglia polarization to M2 phenotype via inhibiting JAK2-STAT3 pathway.
Non-Mendelian	29763909	20180516	2	heart, stat3	Cardiac Ablation of SOCS3 Aggravates DOCA-Salt-Induced Hypertrophic Remodeling by Activation of Gp130-Dependent Signaling in Mice.
Non-Mendelian	29754666	20180515	2	heart, adrb1	A genotype-directed comparative effectiveness trial of Bucindolol and metoprolol succinate for prevention of symptomatic atrial fibrillation/atrial flutter in patients with heart failure: Rationale and design of the GENETIC-AF trial.
Non-Mendelian	29753706	20180514	2	npc1, cholesterol	Improvement of impaired electrical activity in NPC1 mutant cortical neurons upon DHPG stimulation detected by micro-electrode array.
Non-Mendelian	29751678	20180513	2	fasn, fatty acid	(-)-Epigallocatechin 3-Gallate Synthetic Analogues Inhibit Fatty Acid Synthase and Show Anticancer Activity in Triple Negative Breast Cancer.
Non-Mendelian	29751985	20180513	2	por, coronary	Factors influencing patient delay before primary percutaneous coronary intervention in ST-segment elevation myocardial infarction: The Stent for life initiative in Portugal.
Non-Mendelian	29752160	20180513	2	heart, por	Can diaphragmatic breathing modify chest wall volumes during inspiratory loaded breathing in patients with heart failure?
Non-Mendelian	29753302	20180513	2	pck1, lipid	Contribution of Hepatic Retinaldehyde Dehydrogenase Induction to Impairment of Glucose Metabolism by High-Fat-Diet Feeding in C57BL/6J Mice.
Non-Mendelian	29750638	20180512	2	adrb1, cardiovascular	mRNA expression profile in peripheral blood mononuclear cells based on ADRB1 Ser49Gly and Arg389Gly polymorphisms in essential hypertension - a case-control pilot investigation in South Indian population.
Non-Mendelian	29750888	20180512	2	stat3, cardiovascular	Adiponectin enhances biological functions of vascular endothelial progenitor cells through the mTOR-STAT3 signaling pathway.
Non-Mendelian	29743295	20180511	2	insr, lipid	40 YEARS of IGF1: Understanding the tissue-specific roles of IGF1/IGF1R in regulating metabolism using the Cre/loxP system.
Non-Mendelian	29746884	20180511	2	fasn, fatty acid	Inhibition of cellular fatty acid synthase impairs replication of budded virions of Autographa californica multiple nucleopolyhedrovirus in Spodoptera frugiperda cells.
Non-Mendelian	29739729	20180510	2	hnf1a, diabetes	Congenital Hyperinsulinism and Evolution to Sulfonylurearesponsive Diabetes Later in Life due to a Novel Homozygous p.L171F <i>ABCC8</i> Mutation
Non-Mendelian	29739862	20180510	2	angptl4, triglyceride	Novel GPIHBP1-independent pathway for clearance of plasma TGs in <i>Angptl4</i><sup>-/-</sup><i>Gpihbp1</i><sup>-/-</sup> mice.
Non-Mendelian	29741961	20180510	2	atherosclerosis, pon1	Some indazoles reduced the activity of human serum paraoxonase 1, an antioxidant enzyme: <i>in vitro</i> inhibition and molecular modeling studies.
Non-Mendelian	29773137	20180519	2	heart, hp	Microsatellite pattern analysis of Neospora caninum from a naturally infected goat fetus.
Non-Mendelian	29773198	20180519	2	pon1, diabetes	Serum concentrations of trace elements and their relationships with paraoxonase-1 in morbidly obese women.
Non-Mendelian	33455711	20210118	2	hmgcr, cholesterol	Depletion of essential isoprenoids and ER stress induction following acute liver-specific deletion of HMG-CoA reductase.
Non-Mendelian	33456334	20210118	2	stat3, coronary	Interleukin 39: a new member of interleukin 12 family.
Non-Mendelian	33456490	20210118	2	heart, stat3	YQWY Decoction Improves Myocardial Remodeling via Activating the IL-10/Stat3 Signaling Pathway.
Non-Mendelian	33456673	20210118	2	stat3, fatty acid	Alanylglutamine Relieved Asthma Symptoms by Regulating Gut Microbiota and the Derived Metabolites in Mice.
Non-Mendelian	33457229	20210118	2	fn1, diabetes	Bioinformatic gene analysis for potential biomarkers and therapeutic targets of diabetic nephropathy associated renal cell carcinoma.
Non-Mendelian	33459188	20210118	2	atherosclerosis, pon1	<i>In vivo</i>/<i>in silico</i> insight into the effect of titanium dioxide nanoparticle on serum paraoxonase 1 activity in rat.
Non-Mendelian	33459368	20210118	2	stroke, stat3	Retraction.
Non-Mendelian	33459845	20210118	2	fasn, fatty acid	Changes in liver microRNA expression and their possible regulatory role in energy metabolism-related genes in hibernating black bears.
Non-Mendelian	33459938	20210118	2	hnf1a, diabetes	HNF1A-MODY Mutations in Nuclear Localization Signal Impair HNF1A-Import Receptor KPNA6 Interactions.
Non-Mendelian	29552048	20180320	2	heart, hp	The Combination Process for Preparative Separation and Purification of Paclitaxel and 10-Deacetylbaccatin III Using Diaion¬Æ Hp-20 Followed by Hydrophilic Interaction Based Solid Phase Extraction.
Non-Mendelian	29554271	20180320	2	lipid, lipg	Core Binding Factor Œ≤ Expression in Ovarian Granulosa Cells Is Essential for Female Fertility.
Non-Mendelian	12738878	20030510	2	fasn, fatty acid	Fatty acid synthesis is essential in embryonic development: fatty acid synthase null mutants and most of the heterozygotes die in utero.
Non-Mendelian	12748061	20030516	2	abcg8, cholesterol	Feeding natural hydrophilic bile acids inhibits intestinal cholesterol absorption: studies in the gallstone-susceptible mouse.
Non-Mendelian	17660447	20070731	2	hmgcr, cholesterol	Multiple mechanisms regulate circadian expression of the gene for cholesterol 7alpha-hydroxylase (Cyp7a), a key enzyme in hepatic bile acid biosynthesis.
Non-Mendelian	28063793	20170109	2	stat3, cholesterol	Interleukin-6 increases the expression of key proteins associated with steroidogenesis in human NCI-H295R adrenocortical cells.
Non-Mendelian	28057006	20170107	2	npc1l1, cholesterol	Bisphenol A promotes cholesterol absorption in Caco-2 cells by up-regulation of NPC1L1 expression.
Non-Mendelian	28053186	20170106	2	heart, npc1	AAV9-NPC1 significantly ameliorates Purkinje cell death and behavioral abnormalities in mouse NPC disease.
Non-Mendelian	28056333	20170106	2	hp, cardiovascular	[Recommendation for the prevention and treatment of non-steroidal anti-inflammatory drug-induced gastrointestinal ulcers and its complications].
Non-Mendelian	28051334	20170105	2	cyp7a1, cholesterol	Glutamine attenuates obstructive cholestasis in rats via farnesoid X receptor-mediated regulation of Bsep and Mrp2.
Non-Mendelian	28052112	20170105	2	hnf1a, diabetes	Lower Frequency of HLA-DRB1 Type 1 Diabetes Risk Alleles in Pediatric Patients with MODY.
Non-Mendelian	28043358	20170104	2	pon1, cholesterol	The acute effect of intravenous lipopolysaccharide injection on serum and intrafollicular HDL components and gene expression in granulosa cells of the bovine dominant follicle.
Non-Mendelian	28042190	20170103	2	heart, hp	Respiratory sinus arrhythmia and heart period in infancy as correlates of later oppositional defiant and callous-unemotional behaviors.
Non-Mendelian	28042946	20170103	2	hmgcr, cholesterol	Improvement of De Novo Cholesterol Biosynthesis Efficiently Promotes the Production of Human Immunodeficiency Virus Type 1-Derived Lentiviral Vectors.
Non-Mendelian	28040229	20170102	2	artery, por	[Macroscopic hematuria secondary to nutcracker syndrome and successful endovascular treatment].
Non-Mendelian	28040230	20170102	2	por, triglycerides	[Cervical thoracic duct cyst: An uncommon entity].
Non-Mendelian	28039036	20170101	2	por, cholesterol	Nutritional intake, depressive symptoms and vitamin D status in hypertensive patients in the north of Iran: A case-control study.
Non-Mendelian	28039439	20170101	2	stat3, lipid	Hypothalamic S1P/S1PR1 axis controls energy homeostasis in Middle-Aged Rodents: the reversal effects of physical exercise.
Non-Mendelian	16075052	20050803	2	cyp7a1, cholesterol	Weaving betaKlotho into bile acid metabolism.
Non-Mendelian	16075061	20050803	2	cyp7a1, cholesterol	Impaired negative feedback suppression of bile acid synthesis in mice lacking betaKlotho.
Non-Mendelian	16054367	20050802	2	npc1, cholesterol	Guilty until proven innocent: the case of NPC1 and cholesterol.
Non-Mendelian	16080611	20050806	2	pon1, diabetes	[A search for association between the polymorphic markers of PON1 and PON2 genes and diabetic nephropathy in patients with type I diabetes mellitus].
Non-Mendelian	16079224	20050805	2	npc1, cholesterol	Mutations of a Drosophila NPC1 gene confer sterol and ecdysone metabolic defects.
Non-Mendelian	16077191	20050804	2	pon1, coronary artery	Age and hypertension related changes in genotypes of MTHFR 677C&gt;T, 1298A&gt;C and PON1 -108C&gt;T SNPs in men with coronary artery disease (CAD).
Non-Mendelian	16077959	20050804	2	hyperlipidemia, hp	Comparison of cytotoxicity induced by hypolipidemic drugs via reactive oxygen species in human and rodent liver cells.
Non-Mendelian	8117986	19930901	2	heart, hp	[Rubomycin-induced cardiomyopathy in rats and the potential for therapy with a peptide preparation from the heart].
Non-Mendelian	18823126	20081001	2	npc1, cholesterol	Regulation of sterol transport between membranes and NPC2.
Non-Mendelian	18824147	20081001	2	rrbp1, lipid	Proteomic changes during intestinal cell maturation in vivo.
Non-Mendelian	18824178	20081001	2	stroke, hp	Proteomic identification of haptoglobin as a stroke plasma biomarker in spontaneously hypertensive stroke-prone rats.
Non-Mendelian	18606157	20080709	2	hp, lipid	The effect of solution electrolytes on the uptake of photosensitizers by liposomal membranes: a salting-out effect.
Non-Mendelian	21622714	20110531	2	stat3, lipid	Caveolin-1 upregulation mediates suppression of primary breast tumor growth and brain metastases by stat3 inhibition.
Non-Mendelian	18834923	20081007	2	npc1, cholesterol	Variation in NPC1, the gene encoding Niemann-Pick C1, a protein involved in intracellular cholesterol transport, is associated with Alzheimer disease and/or aging in the Polish population.
Non-Mendelian	16118624	20050825	2	fasn, fatty acid	Distinct molecular features of colorectal carcinoma with signet ring cell component and colorectal carcinoma with mucinous component.
Non-Mendelian	28127194	20170128	2	cyp7a1, fatty acid	Three-dimensional perfused human <i>in vitro</i> model of non-alcoholic fatty liver disease.
Non-Mendelian	1726992	19901001	2	hp, lipid	Effects of diet composition on the reactivity pattern to the zinc-iodide/osmium-tetroxide mixture of the rat pancreatic acinar tissue.
Non-Mendelian	21958229	20111001	2	pon1, lipid	Combined serum proteomic and metabonomic profiling after laparoscopic sleeve gastrectomy in children and adolescents.
Non-Mendelian	10492572	19990924	2	artery, por	[Intestinal ischemia after abdominal aorta surgery. A dreaded complication surveyed by a combination of different methods].
Non-Mendelian	10832100	20000601	2	pltp, cholesterol	Apolipoprotein-mediated cellular cholesterol/phospholipid efflux and plasma high density lipoprotein level in mice.
Non-Mendelian	11577562	20011002	2	heart, hp	[Experimental model of infection of Helicobacter pylori in the mouse. A study of gastric damage caused by indomethacin].
Non-Mendelian	11590215	20011009	2	cyp7a1, cholesterol	Alternate pathways of bile acid synthesis in the cholesterol 7alpha-hydroxylase knockout mouse are not upregulated by either cholesterol or cholestyramine feeding.
Non-Mendelian	20380647	20100413	2	stat3, cardiovascular	A translational approach to micro-inflammation in end-stage renal disease: molecular effects of low levels of interleukin-6.
Non-Mendelian	20383712	20100413	2	lipid, hmgcr	Comparative analysis of MTF-1 binding sites between human and mouse.
Non-Mendelian	20379057	20100410	2	npc1l1, cholesterol	A SNP of NPC1L1 affects cholesterol absorption in Japanese.
Non-Mendelian	20392549	20100416	2	hp, fatty acid	Interactions between œâ3 polyunsaturated fatty acids and arginine on nutritional and immunological aspects in severe inflammation.
Non-Mendelian	20393147	20100416	2	hnf1a, diabetes	Spectrum of HNF1A somatic mutations in hepatocellular adenoma differs from that in patients with MODY3 and suggests genotoxic damage.
Non-Mendelian	20393874	20100416	2	npc1l1, cholesterol	Generating ceramide from sphingomyelin by alkaline sphingomyelinase in the gut enhances sphingomyelin-induced inhibition of cholesterol uptake in Caco-2 cells.
Non-Mendelian	20395880	20100417	2	lipid, abcb4	Expression of ABC-type transport proteins in human platelets.
Non-Mendelian	20384697	20100414	2	lipid, arnt	Activation of PmrA inhibits LpxT-dependent phosphorylation of lipid A promoting resistance to antimicrobial peptides.
Non-Mendelian	25351625	20141030	2	fasn, fatty acid	LY294002 inhibits the malignant phenotype of osteosarcoma cells by modulating the phosphatidylinositol 3‚Äëkinase/Akt/fatty acid synthase signaling pathway in vitro.
Non-Mendelian	25351847	20141030	2	artery, stat3	Deletion of Atf6Œ± impairs astroglial activation and enhances neuronal death following brain ischemia in mice.
Non-Mendelian	25352008	20141030	2	insr, diabetes	Resveratrol attenuates intermittent hypoxia-induced insulin resistance in rats: involvement of Sirtuin 1 and the phosphatidylinositol-4,5-bisphosphate 3-kinase/AKT pathway.
Non-Mendelian	25352622	20141030	2	atherosclerosis, stat3	Human cytomegalovirus-encoded pUL7 is a novel CEACAM1-like molecule responsible for promotion of angiogenesis.
Non-Mendelian	12458210	20021130	2	npc1, cholesterol	Trafficking of cholesterol from cell bodies to distal axons in Niemann Pick C1-deficient neurons.
Non-Mendelian	12458176	20021130	2	arnt, cardiovascular	Characterization of HIF-1 alpha overexpressing HeLa cells and implications for gene therapy.
Non-Mendelian	30660389	20190121	2	por, fatty acid	[Omega-6/omega-3 ratio and cognition in children with epilepsy].
Non-Mendelian	30660700	20190121	2	stat3, lipid	Effect of the TYK-2/STAT-3 pathway on lipid accumulation induced by mono-2-ethylhexyl phthalate.
Non-Mendelian	30660782	20190121	2	pparg, cardiovascular	Genetic Polymorphisms in Sepsis and Cardiovascular Disease: Do Similar Risk Genes Suggest Similar Drug Targets?
Non-Mendelian	22267746	20120124	2	angptl4, fatty acid	Angiopoietin-like 4 (Angptl4) protein is a physiological mediator of intracellular lipolysis in murine adipocytes.
Non-Mendelian	22266115	20120124	2	fasn, fatty acid	Inhibition of fatty acid synthase attenuates CD44-associated signaling and reduces metastasis in colorectal cancer.
Non-Mendelian	22266999	20120124	2	fasn, fatty acid	Maternal obesity upregulates fatty acid and glucose transporters and increases expression of enzymes mediating fatty acid biosynthesis in fetal adipose tissue depots.
Non-Mendelian	22270622	20120125	2	stat3, lipid	Reactive oxygen species mediate Jak2/Stat3 activation and IL-8 expression in pulmonary epithelial cells stimulated with lipid-associated membrane proteins from Mycoplasma pneumoniae.
Non-Mendelian	22271424	20120125	2	lipid, npc1l1	Enhancement of intestinal permeability utilizing solid lipid nanoparticles increases Œ≥-tocotrienol oral bioavailability.
Non-Mendelian	32385114	20200510	2	npc1, cholesterol	Targeting defective sphingosine kinase 1 in Niemann-Pick type C disease with an activator mitigates cholesterol accumulation.
Non-Mendelian	32386028	20200510	2	hp, diabetes	Research progress in relation of <i>Helicobacter pylori</i> infection with pregnancy-related diseases and adverse pregnancy outcomes.
Non-Mendelian	32386931	20200511	2	artery, por	Importance of cerebral angiography and intraoperative neuromonitoring in carotid endarterectomy.
Non-Mendelian	32387056	20200511	2	por, coronary	Patient and system delays in the treatment of acute coronary syndrome.
Non-Mendelian	32387197	20200511	2	lipid, gsta1	Early molecular events associated with liver and colon sub-acute responses to 1,2-dimethylhydrazine: Potential implications on preneoplastic and neoplastic lesion development.
Non-Mendelian	32388819	20200511	2	fasn, fatty acid	Functional characterization of a low-frequency V1937I variant in FASN associated with susceptibility to esophageal squamous cell carcinoma.
Non-Mendelian	32409916	20200516	2	heart, hp	Effects of intact and hydrolysed blue whiting proteins on blood pressure and markers of kidney function in obese Zucker fa/fa rats.
Non-Mendelian	32410965	20200516	2	stroke, hp	Multiple Network Disconnection in Anosognosia for Hemiplegia.
Non-Mendelian	32411189	20200516	2	pparg, fatty acid	Loss of Hepatocyte-Specific PPAR<i>Œ≥</i> Expression Ameliorates Early Events of Steatohepatitis in Mice Fed the Methionine and Choline-Deficient Diet.
Non-Mendelian	32413315	20200516	2	npc1, cholesterol	Cholesterol Handling in Lysosomes and Beyond.
Non-Mendelian	32413691	20200516	2	hp, lipid	Design of healthier beef sausage formulations by hazelnut-based pre-emulsion systems as fat substitutes.
Non-Mendelian	9570385	19980507	2	hp, lipid	Binding of monomeric and oligomeric porphyrins to human glioblastoma (U-87MG) cells and their photosensitivity.
Non-Mendelian	10401559	19990713	2	por, lipid	Protective effects of a superoxide dismutase mimetic and peroxynitrite decomposition catalysts in endotoxin-induced intestinal damage.
Non-Mendelian	7879455	19950101	2	hp, diabetes	[Epidemiological indications for the etiology of proteinuria, hypertension in pregnancy and pre-eclampsia--a longitudinal cohort studies of all Swedish women giving birth between 1973 and 1981 to 3 singleton infants].
Non-Mendelian	7854160	19950101	2	hp, fatty acid	Inhibition of hepatic very-low-density lipoprotein secretion in obese Zucker rats adapted to a high-protein diet.
Non-Mendelian	7799943	19950101	2	pck1, fatty acid	PPAR gamma 2 regulates adipose expression of the phosphoenolpyruvate carboxykinase gene.
Non-Mendelian	7828550	19950101	2	lipid, vldlr	Localization and regulation of the human very low density lipoprotein/apolipoprotein-E receptor: trophoblast expression predicts a role for the receptor in placental lipid transport.
Non-Mendelian	7639594	19950101	2	heart, hp	[Structural and functional changes in the heart of the hypertensive patient. An echocardiographic study].
Non-Mendelian	8641325	19950101	2	heart, hp	The effect of pH on the buccal and sublingual absorption of captopril.
Non-Mendelian	8578826	19950101	2	heart, hp	Passive immunotherapy in neonatal calves--II. The efficacy of a J5 Escherichia coli hyperimmune plasma as immunotherapy in neonatal calves.
Non-Mendelian	7716464	19950101	2	comt, cardiovascular	[Is adrenaline in a 2% lidocaine solution after enoral injection hemodynamically effective?].
Non-Mendelian	7724491	19950101	2	hp, lipids	Differential effects of sulfate and sulfobutyl ether of beta-cyclodextrin on erythrocyte membranes in vitro.
Non-Mendelian	18771759	20080906	2	hp, lipid	Role of iron metabolism and oxidative damage in postmenopausal bone loss.
Non-Mendelian	18772377	20080906	2	npc1, cholesterol	NPC2 facilitates bidirectional transfer of cholesterol between NPC1 and lipid bilayers, a step in cholesterol egress from lysosomes.
Non-Mendelian	18772604	20080906	2	gas6, diabetes	Low-dose warfarin functions as an immunomodulator to prevent cyclophosphamide-induced NOD diabetes.
Non-Mendelian	16488887	20060221	2	cyp7a1, cholesterol	A Prospero-related homeodomain protein is a novel co-regulator of hepatocyte nuclear factor 4alpha that regulates the cholesterol 7alpha-hydroxylase gene.
Non-Mendelian	16489206	20060221	2	cyp7a1, cholesterol	The stimulatory effect of LXRalpha is blocked by SHP despite the presence of a LXRalpha binding site in the rabbit CYP7A1 promoter.
Non-Mendelian	16485774	20060221	2	hp, diabetes	Is delayed childbearing changing gene frequencies in Western populations?
Non-Mendelian	16487557	20060221	2	cyp7a1, lipid	3alpha-6alpha-Dihydroxy-7alpha-fluoro-5beta-cholanoate (UPF-680), physicochemical and physiological properties of a new fluorinated bile acid that prevents 17alpha-ethynyl-estradiol-induced cholestasis in rats.
Non-Mendelian	16502362	20060228	2	heart, hp	Long-term exercise training improves autonomic nervous system profile in professional runners.
Non-Mendelian	18758178	20080902	2	hp, lipid	Enhancement of ultrasonically induced cytotoxic effect by hematoporphyrin in vitro.
Non-Mendelian	17616861	20070710	2	col18a1, artery	Altered expression of angiogenesis-related placental genes in pre-eclampsia associated with intrauterine growth restriction.
Non-Mendelian	17617032	20070710	2	atherosclerosis, pon1	Paraoxonase and platelet-activating factor acetylhydrolase activities in lipoproteins of beta-thalassemia/hemoglobin E patients.
Non-Mendelian	24917523	20140612	2	pnpla3, lipid	Pnpla3I148M knockin mice accumulate PNPLA3 on lipid droplets and develop hepatic steatosis.
Non-Mendelian	24915861	20140612	2	npc1, cholesterol	Diagnosis of Niemann-Pick disease type C with 7-ketocholesterol screening followed by NPC1/NPC2 gene mutation confirmation in Chinese patients.
Non-Mendelian	24927729	20140615	2	cyp7a1, cholesterol	Structural characterization of human cholesterol 7Œ±-hydroxylase.
Non-Mendelian	24928400	20140615	2	npc1, cholesterol	Structure-activity relationships of oxysterol-derived pharmacological chaperones for Niemann-Pick type C1 protein.
Non-Mendelian	24928992	20140615	2	artery, stat3	Adventitial fibroblasts induce a distinct proinflammatory/profibrotic macrophage phenotype in pulmonary hypertension.
Non-Mendelian	24929431	20140616	2	hnf1a, diabetes	Glucose-lowering effects and low risk of hypoglycemia in patients with maturity-onset diabetes of the young when treated with a GLP-1 receptor agonist: a double-blind, randomized, crossover trial.
Non-Mendelian	24934243	20140618	2	pon1, lipid	Antidepressant and antipsychotic drugs differentially affect PON1 enzyme activity.
Non-Mendelian	24934664	20140618	2	hp, lipid	Enhanced association of probucol with chylomicron by pharmaceutical excipients: an in vitro study.
Non-Mendelian	24936519	20140618	2	pon1, lipid	The relation of PON1-L55M gene polymorphism and clinical manifestation of Behcet's disease.
Non-Mendelian	24938708	20140619	2	pparg, lipid	Expression of steroidogenic enzymes in human sebaceous glands.
Non-Mendelian	24939305	20140619	2	insr, diabetes	Relationship between tyrosine phosphorylation and protein expression of insulin receptor and insulin resistance in gestational diabetes mellitus.
Non-Mendelian	24939735	20140619	2	fasn, lipid	Heritability of fat accumulation in white adipocytes.
Non-Mendelian	33610709	20210221	2	stat3, fatty acid	Nephroprotective activity of Aframomum melegueta seeds extract against diclofenac-induced acute kidney injury: A mechanistic study.
Non-Mendelian	33610709	20210221	2	stat3, fatty acid	Nephroprotective activitiy of Aframomum melegueta seeds extract against diclofenac-induced acute kidney injury: A mechanistic study.
Non-Mendelian	33608197	20210220	2	por, coronary	Five years of Stent for Life in Portugal.
Non-Mendelian	33608198	20210220	2	heart, por	Portuguese National Registry on Cardiac Electrophysiology, 2017 and 2018.
Non-Mendelian	33620233	20210223	2	hp, cholesterol	Adiponectin gene variant rs266729 interacts with different macronutrient distributions of two different hypocaloric diets during nine months.
Non-Mendelian	33621126	20210223	2	hp, diabetes	High Prevalence of Weight Gain in Childhood Brain Tumor Survivors and Its Association With Hypothalamic-Pituitary Dysfunction.
Non-Mendelian	33618627	20210223	2	stat3, fatty acid	The roles of microbial products in the development of colorectal cancer: a review.
Non-Mendelian	33614430	20210222	2	heart, insr	Metabolic markers of myocardium insulin resistance in dogs with heart failure.
Non-Mendelian	33615637	20210222	2	hyperlipidemia, fasn	Complement C3 participates in the development of goose fatty liver potentially by regulating the expression of FASN and ETNK1.
Non-Mendelian	33615922	20210222	2	stat3, diabetes	MiR-29a Alleviates High Glucose-induced Inflammation and Mitochondrial Dysfunction via Modulation of IL-6/STAT3 in Diabetic Cataracts.
Non-Mendelian	33631191	20210225	2	npc1l1, cholesterol	Resveratrol enhances trans-intestinal cholesterol excretion through selective activation of intestinal liver X receptor alpha.
Non-Mendelian	33631224	20210225	2	stat3, lipid	Biomimetic lipid Nanocomplexes incorporating STAT3-inhibiting peptides effectively infiltrate the lung barrier and ameliorate pulmonary fibrosis.
Non-Mendelian	33628379	20210225	2	stroke, pon1	The Antioxidant Enzyme PON1: A Potential Prognostic Predictor of Acute Ischemic Stroke.
Non-Mendelian	33631191	20210225	2	npc1l1, cholesterol	Resveratrol enhances transintestinal cholesterol excretion through selective activation of intestinal liver X receptor alpha.
Non-Mendelian	33627871	20210225	2	fasn, lipid	Lipid signalling enforces functional specialization of T<sub>reg</sub> cells in tumours.
Non-Mendelian	33630140	20210225	2	comt, cardiovascular	Long-term safety and efficacy of opicapone in Japanese Parkinson's patients with motor fluctuations.
Non-Mendelian	33622266	20210224	2	pnpla3, cholesterol	The role of PNPLA3 and TM6SF2 polymorphisms on liver fibrosis and metabolic abnormalities in Brazilian patients with chronic hepatitis C.
Non-Mendelian	33622404	20210224	2	stat3, lipid	Toll-like receptor 5-mediated signaling enhances liver regeneration in mice.
Non-Mendelian	33622609	20210224	2	por, cholesterol	Annexins: Involvement in cholesterol homeostasis, inflammatory response and atherosclerosis.
Non-Mendelian	33639380	20210227	2	hp, fatty acid	The effect of reduced pressure and glucose concentration on hydrogen and volatile fatty acid yield: The role of homoacetogenesis.
Non-Mendelian	33637472	20210227	2	por, diabetes	[Impact of COVID-19 lockdown on glucemic control in children and adolescents with type 1 diabetes mellitus].
Non-Mendelian	33637319	20210227	2	por, cardiovascular	Incidence of electrocardiographic alterations in the preoperative period of non-cardiac surgery.
Non-Mendelian	33637296	20210227	2	por, cardiovascular	Obesity paradox has not an impact on minimally invasive anatomical lung resection.
Non-Mendelian	33633749	20210226	2	stat3, lipid	15-Deoxy-‚ñ≥<sup>12,14</sup>-Prostaglandin J<sub>2</sub> Promotes Resolution of Experimentally Induced Colitis.
Non-Mendelian	19939971	20091127	2	pparg, lipid	Gene expression profiling of the short-term adaptive response to acute caloric restriction in liver and adipose tissues of pigs differing in feed efficiency.
Non-Mendelian	33640150	20210228	2	por, diabetes	Microbiology of breast abscesses.
Non-Mendelian	33640240	20210228	2	heart, por	Impact of catheter ablation for atrial fibrillation in patients with heart failure and left ventricular systolic dysfunction.
Non-Mendelian	19925655	20091121	2	gpam, lipid	Gene network and pathway analysis of bovine mammary tissue challenged with Streptococcus uberis reveals induction of cell proliferation and inhibition of PPARgamma signaling as potential mechanism for the negative relationships between immune response and lipid metabolism.
Non-Mendelian	19927027	20091121	2	hp, fatty acid	Increased protein intake reduces lean body mass loss during weight loss in athletes.
Non-Mendelian	19922910	20091120	2	por, cardiovascular	Long-term exposure to methylmercury and its effects on hypertension in Minamata.
Non-Mendelian	19923602	20091120	2	fasn, lipid	Heat-stress abatement during the dry period: does cooling improve transition into lactation?
Non-Mendelian	300911	19770401	2	heart, hp	[Haptoglobin in the course of surgery with the heart lung machine (author's transl)].
Non-Mendelian	22966145	20120912	2	nfat5, diabetes	Elevated extracellular glucose and uncontrolled type 1 diabetes enhance NFAT5 signaling and disrupt the transverse tubular network in mouse skeletal muscle.
Non-Mendelian	22934063	20120831	2	nfat5, atherosclerosis	NFAT5 expression in bone marrow-derived cells enhances atherosclerosis and drives macrophage migration.
Non-Mendelian	11110842	20001209	2	hp, lipid	Long-term high protein intake does not increase oxidative stress in rats.
Non-Mendelian	11111091	20001209	2	cyp7a1, cholesterol	Cholesterol and hepatic lipoprotein assembly and secretion.
Non-Mendelian	11109501	20001208	2	hp, cardiovascular	Haptoglobin: function and polymorphism.
Non-Mendelian	23667712	20130514	2	artery, comt	Effects of resveratrol in pregnancy using murine models with reduced blood supply to the uterus.
Non-Mendelian	23674618	20130516	2	stroke, angptl4	Protective effects of angiopoietin-like 4 on cerebrovascular and functional damages in ischaemic stroke.
Non-Mendelian	23675653	20130517	2	fasn, fatty acid	Differential regulation of host genes including hepatic fatty acid synthase in HBV-transgenic mice.
Non-Mendelian	23676255	20130517	2	npc1, atherosclerosis	TLR3 deficiency protects against collagen degradation and medial destruction in murine atherosclerotic plaques.
Non-Mendelian	23678416	20130517	2	pon1, lipid	Effect of vitamin e and selenium supplement on paraoxonase-1 activity, oxidized low density lipoprotein and antioxidant defense in diabetic rats.
Non-Mendelian	23661360	20130511	2	heart, stat3	LIF and the heart: just another brick in the wall?
Non-Mendelian	23662177	20130511	2	heart, stat3	Pim-1: A new biomarker in pulmonary arterial hypertension.
Non-Mendelian	12721287	20030502	2	npc1, cholesterol	Distinct endosomal compartments in early trafficking of low density lipoprotein-derived cholesterol.
Non-Mendelian	12721734	20030502	2	artery, hp	The effect of pentoxifylline on intestinal anastomotic healing after ischemia.
Non-Mendelian	19530554	20090618	2	heart, por	Clinical conditions associated with environmental exposures: an epidemiologic study in two communities in Juana D√≠az, Puerto Rico.
Non-Mendelian	19535433	20090619	2	hp, diabetes	The clinicopathological implications of endothelial tubuloreticular inclusions found in glomeruli having histopathology of idiopathic membranous nephropathy.
Non-Mendelian	19536872	20090619	2	cyp7a1, cholesterol	Choosing hamsters but not rats as a model for studying plasma cholesterol-lowering activity of functional foods.
Non-Mendelian	12734163	20030508	2	hp, pad	Blind nasotracheal intubation is facilitated by neutral head position and endotracheal tube cuff inflation in spontaneously breathing patients.
Non-Mendelian	15666818	20050126	2	npc1, cholesterol	Niemann pick type C disease as a model for defects in neurosteroidogenesis.
Non-Mendelian	15656995	20050120	2	hmgcr, cholesterol	Molecular markers for animal biotechnology: sea bass (Dicentrarchus labrax, L.) HMG-CoA reductase mRNA.
Non-Mendelian	19519777	20090613	2	lipid, hmgcr	Apolipoprotein-D expression is increased during development and maturation of the human prefrontal cortex.
Non-Mendelian	19521719	20090613	2	hnf1a, diabetes	DNA hypomethylation, transient neonatal diabetes, and prune belly sequence in one of two identical twins.
Non-Mendelian	15659653	20050122	2	heart, stat3	The LIM/homeodomain protein Islet1 recruits Janus tyrosine kinases and signal transducer and activator of transcription 3 and stimulates their activities.
Non-Mendelian	19509418	20090611	2	heart, stat3	Negative regulation of Stat3 by activating PTPN11 mutants contributes to the pathogenesis of Noonan syndrome and juvenile myelomonocytic leukemia.
Non-Mendelian	19513025	20090611	2	fasn, fatty acid	A cohort study of STMN1 expression in colorectal cancer: body mass index and prognosis.
Non-Mendelian	10472852	19990903	2	hp, triglyceride	Comparative differences in the composition and biomechanical properties of tibiae of seven- and seventy-two-week-old male and female broiler breeder chickens.
Non-Mendelian	9144434	19970407	2	heart, arnt	cDNA cloning and tissue-specific expression of a novel basic helix-loop-helix/PAS protein (BMAL1) and identification of alternatively spliced variants with alternative translation initiation site usage.
Non-Mendelian	9130648	19970401	2	hp, lipid	HLA-DR-restricted presentation of purified myelin basic protein is independent of intracellular processing.
Non-Mendelian	10453499	19970401	2	insr, lipid	[The study of mutation in exon 17 of insulin receptor gene in essential hypertensive pedigrees].
Non-Mendelian	9144457	19970401	2	heart, arnt	Expression of the aryl hydrocarbon receptor (AhR) and AhR nuclear translocator during chick cardiogenesis is consistent with 2,3,7,8-tetrachlorodibenzo-p-dioxin-induced heart defects.
Non-Mendelian	28302129	20170318	2	cyp7a1, cholesterol	Cholesterol-lowing effect of taurine in HepG2 cell.
Non-Mendelian	28315561	20170319	2	pon1, lipid	Polymorphisms of lipid metabolism enzyme-coding genes in patients with diabetic dyslipidemia.
Non-Mendelian	16617750	20060419	2	spta1, lipid	[Molecular mechanism of hereditary spherocytosis].
Non-Mendelian	28282895	20170312	2	heart, stat3	Low-Dose Endotoxin Induces Late Preconditioning, Increases Peroxynitrite Formation, and Activates STAT3 in the Rat Heart.
Non-Mendelian	16614371	20060415	2	abcg8, cholesterol	Abcg5/Abcg8-independent pathways contribute to hepatobiliary cholesterol secretion in mice.
Non-Mendelian	28281280	20170311	2	fasn, fatty acid	A key role of nuclear factor Y in the refeeding response of fatty acid synthase in adipocytes.
Non-Mendelian	28282615	20170311	2	npc1, cholesterol	MLN64 induces mitochondrial dysfunction associated with increased mitochondrial cholesterol content.
Non-Mendelian	16609007	20060413	2	pparg, fatty acid	Delineation, functional validation, and bioinformatic evaluation of gene expression in thyroid follicular carcinomas with the PAX8-PPARG translocation.
Non-Mendelian	16609691	20060413	2	pltp, lipid	Plasma phospholipid transfer protein fused with green fluorescent protein is secreted by HepG2 cells and displays phosphatidylcholine transfer activity.
Non-Mendelian	16606609	20060412	2	npc1, cholesterol	Mechanism of cholesterol transfer from the Niemann-Pick type C2 protein to model membranes supports a role in lysosomal cholesterol transport.
Non-Mendelian	16604185	20060411	2	nr1h3, cholesterol	Linking lipids, Alzheimer's and LXRs?
Non-Mendelian	28290069	20170315	2	pnpla3, lipid	Significance of genetic polymorphisms in patients with nonalcoholic fatty liver disease.
Non-Mendelian	28290604	20170315	2	stat3, diabetes	Glucagon-like peptide 1 receptor agonist ameliorates the insulin resistance function of islet Œ≤ cells via the activation of PDX-1/JAK signaling transduction in C57/BL6 mice with high-fat diet-induced diabetes.
Non-Mendelian	28958393	20170930	2	stroke, por	Reliability of point-of-care coagulometer measurements in patients with acute ischaemic stroke receiving intravenous fibrinolysis.
Non-Mendelian	28958749	20170930	2	heart, por	[Comparative genomic hybridisation as a first option in genetic diagnosis: 1,000 cases and a cost-benefit analysis].
Non-Mendelian	28958790	20170930	2	stroke, hp	Difference between individuals with left and right hemiparesis in the effect of gluteus medius vibration on body weight shifting.
Non-Mendelian	28960380	20170930	2	fasn, fatty acid	Distinct role of nuclear receptor corepressor 1 regulated de novo fatty acids synthesis in liver regeneration and hepatocarcinogenesis in mice.
Non-Mendelian	18158268	20071226	2	heart, adrb1	Role of beta adrenergic receptor polymorphisms in heart failure: systematic review and meta-analysis.
Non-Mendelian	12824947	20030626	2	atherosclerosis, pon1	Paraoxonase1 polymorphism Leu-Met55 is associated with cerebral infarction in Japanese population.
Non-Mendelian	26536910	20151106	2	heart, hp	Beneficial Effects of Hypoxic Preconditioning on Human Umbilical Cord Mesenchymal Stem Cells.
Non-Mendelian	26538236	20151106	2	stat3, lipid	ZnT4 (SLC30A4)-null ("lethal milk") mice have defects in mammary gland secretion and hallmarks of precocious involution during lactation.
Non-Mendelian	26541696	20151107	2	stroke, por	Descriptive analysis of neurological in-hospital consultations in a tertiary hospital.
Non-Mendelian	26543443	20151107	2	hp, fatty acid	Production of hyperpolarized <sup>13</sup>CO<sub>2</sub> from [1-<sup>13</sup>C]pyruvate in perfused liver does reflect total anaplerosis but is not a reliable biomarker of glucose production.
Non-Mendelian	26541602	20151107	2	hmgcr, cholesterol	Effects of rs3846662 Variants on HMGCR mRNA and Protein Levels and on Markers of Alzheimer's Disease Pathology.
Non-Mendelian	26525686	20151104	2	heart, por	[Neonatal atrial flutter after the insertion of an intracardiac umbilical venous catheter].
Non-Mendelian	26526549	20151104	2	stat3, lipid	JAK2/STAT3 Pathway Mediates Protection of Metallothionein Against Doxorubicin-Induced Cytotoxicity in Mouse Cardiomyocytes.
Non-Mendelian	26528181	20151104	2	pon1, lipid	Antioxidant properties of HDL.
Non-Mendelian	26536028	20151105	2	hp, fatty acid	Interactive Effects of Indigestible Carbohydrates, Protein Type, and Protein Level on Biomarkers of Large Intestine Health in Rats.
Non-Mendelian	26520184	20151102	2	lipid, arnt	The nuclear aryl hydocarbon receptor is involved in regulation of DNA repair and cell survival following treatment with ionizing radiation.
Non-Mendelian	26520893	20151102	2	abcg8, cholesterol	Hepatic ABCG5/G8 overexpression substantially increases biliary cholesterol secretion but does not impact in¬†vivo macrophage-to-feces RCT.
Non-Mendelian	26523202	20151103	2	pnpla3, diabetes	Epigenetic mechanisms in non-alcoholic fatty liver disease: An emerging field.
Non-Mendelian	26519102	20151101	2	pnpla3, lipid	Adiponutrin (PNPLA3) in liver fibrogenesis: Is unaltered HepG2 cell line a better model system compared to murine models?
Non-Mendelian	16636683	20060426	2	heart, adrb1	Pharmacogenetics of the human beta-adrenergic receptors.
Non-Mendelian	27181747	20160517	2	npc1, cholesterol	A case of variant biochemical phenotype of Niemann-Pick disease type C accompanying savant syndrome.
Non-Mendelian	12345262	19921101	2	por, cardiovascular	Tendencies in adult mortality in Rio Grande do Sul, Brazil, 1970-1985. An international comparison.
Non-Mendelian	1473291	19921101	2	heart, hp	Arterial baroreflex control of heart period is not related to blood pressure variability in conscious hypertensive and normotensive rats.
Non-Mendelian	28262793	20170307	2	npc1, cholesterol	Characterization of cholesterol homeostasis in sphingosine-1-phosphate lyase-deficient fibroblasts reveals a Niemann-Pick disease type C-like phenotype with enhanced lysosomal Ca<sup>2+</sup> storage.
Non-Mendelian	28259659	20170306	2	npc1l1, cholesterol	Bean peptides have higher in silico binding affinities than ezetimibe for the N-terminal domain of cholesterol receptor Niemann-Pick C1 Like-1.
Non-Mendelian	28260110	20170306	2	fasn, fatty acid	Inhibitory effect of emodin on fatty acid synthase, colon cancer proliferation and apoptosis.
Non-Mendelian	6865466	19830701	2	hp, coronary	Transmural myocardial flow distribution during hypothermia. Effects of coronary inflow restriction.
Non-Mendelian	24771866	20140429	2	cyp7a1, cholesterol	On the formation of 7-ketocholesterol from 7-dehydrocholesterol in patients with CTX and SLO.
Non-Mendelian	24768027	20140429	2	por, cardiovascular	[Rhabdomyolysis secondary to simvastatin and phenofibrate].
Non-Mendelian	24768220	20140429	2	triglycerides, timd4	Genetic and environmental determinants of the susceptibility of Amerindian derived populations for having hypertriglyceridemia.
Non-Mendelian	24745147	20140422	2	fasn, fatty acid	FASN gene polymorphism in indigenous cattle breeds of Turkey.
Non-Mendelian	24746815	20140422	2	npc1, cholesterol	Cholesterol regulates Syntaxin 6 trafficking at trans-Golgi network endosomal boundaries.
Non-Mendelian	24747727	20140422	2	heart, hp	Reduced respiratory sinus arrhythmia in adults born at extremely low birth weight: evidence of premature parasympathetic decline?
Non-Mendelian	24763700	20140426	2	hnf1a, cardiovascular	New variants including ARG1 polymorphisms associated with C-reactive protein levels identified by genome-wide association and pathway analysis.
Non-Mendelian	24755711	20140424	2	cyp7a1, cholesterol	GPBAR1/TGR5 mediates bile acid-induced cytokine expression in murine Kupffer cells.
Non-Mendelian	19398498	20090429	2	stat3, cardiovascular	A new mouse model of metabolic syndrome and associated complications.
Non-Mendelian	19399679	20090429	2	hp, lipid	Thorium-induced neurobehavioural and neurochemical alterations in Swiss mice.
Non-Mendelian	19392647	20090428	2	pparg, diabetes	Marrow fat and the bone microenvironment: developmental, functional, and pathological implications.
Non-Mendelian	19393635	20090428	2	lipid, vldlr	A neuronal VLDLR variant lacking the third complement-type repeat exhibits high capacity binding of apoE containing lipoproteins.
Non-Mendelian	19395522	20090428	2	heart, hp	Grazing behavior and energy costs of activity: a comparison between two types of cattle.
Non-Mendelian	21080941	20101118	2	fasn, fatty acid	Fatty acid synthase phosphorylation: a novel therapeutic target in HER2-overexpressing breast cancer cells.
Non-Mendelian	21081177	20101118	2	pltp, triglycerides	Differential regulation of human apolipoprotein AI and high-density lipoprotein by fenofibrate in hapoAI and hapoAI-CIII-AIV transgenic mice.
Non-Mendelian	21084866	20101119	2	stat3, lipid	Both lipid- and protein-phosphatase activities of PTEN contribute to the p53-PTEN anti-invasion pathway.
Non-Mendelian	21085648	20101119	2	angptl4, triglycerides	An evolutionary framework for association testing in resequencing studies.
Non-Mendelian	2335335	19900301	2	heart, hp	Haptoglobin typing of human bloodstains using a specific DNA probe.
Non-Mendelian	2155659	19900301	2	hp, fatty acid	Characterization of spin-labelled fatty acids and hematoporphyrin binding sites interactions in serum albumin.
Non-Mendelian	21075145	20101116	2	lipid, adh4	Modeling Parkinson's disease genetics: altered function of the dopamine system in Adh4 knockout mice.
Non-Mendelian	21059654	20101110	2	fatty acid, arnt	Aryl hydrocarbon receptor nuclear translocator/hypoxia-inducible factor-1{beta} plays a critical role in maintaining glucose-stimulated anaplerosis and insulin release from pancreatic {beta}-cells.
Non-Mendelian	21059282	20101110	2	hp, cholesterol	Effects of high-whey-protein intake and resistance training on renal, bone and metabolic parameters in rats.
Non-Mendelian	21060844	20101110	2	lipid, vldlr	Populations of radial glial cells respond differently to reelin and neuregulin1 in a ferret model of cortical dysplasia.
Non-Mendelian	21061196	20101110	2	heart, stat3	Nuclear protein extraction from frozen porcine myocardium.
Non-Mendelian	21063833	20101111	2	lipid, vldlr	Effect of insulin on the differential expression of VLDL receptor isoforms of SGC7901 cell and its biological implication.
Non-Mendelian	21068004	20101112	2	pnpla3, lipid	Pnpla3/Adiponutrin deficiency in mice does not contribute to fatty liver disease or metabolic syndrome.
Non-Mendelian	21070190	20101113	2	stat3, diabetes	Conditional expression of the FTO gene product in rat INS-1 cells reveals its rapid turnover and a role in the profile of glucose-induced insulin secretion.
Non-Mendelian	21070611	20101113	2	heart, hp	Heptanol triggers cardioprotection via mitochondrial mechanisms and mitochondrial potassium channel opening in rat hearts.
Non-Mendelian	25953829	20150509	2	hnf1a, diabetes	Postprandial incretin and islet hormone responses and dipeptidyl-peptidase 4 enzymatic activity in patients with maturity onset diabetes of the young.
Non-Mendelian	25947066	20150508	2	fasn, fatty acid	Fatty acid synthase overexpression: target for therapy and reversal of chemoresistance in ovarian cancer.
Non-Mendelian	25948668	20150508	2	pon1, cardiovascular	Genetic modifiers of folate, vitamin B-12, and homocysteine status in a cross-sectional study of the Canadian population.
Non-Mendelian	25951427	20150508	2	pparg, fatty acid	Dietary fatty acids affect semen quality: a review.
Non-Mendelian	25924435	20150501	2	fasn, fatty acid	[Expression of fatty acid synthase and adipocyte fatty acid-binding protein and the relationship with the clinicopathological characteristics in human infiltrating ductal breast cancer].
Non-Mendelian	25925027	20150501	2	hp, cardiovascular	Influence of preoperative propranolol on cardiac index during the anhepatic phase of liver transplantation.
Non-Mendelian	12213890	20020906	2	cyp7a1, cholesterol	Regulation of hepatic low-density lipoprotein receptor, 3-hydroxy-3-methylglutaryl coenzyme A reductase, and cholesterol 7alpha-hydroxylase mRNAs in human liver.
Non-Mendelian	22536982	20120428	2	stat3, lipid	Bacterial lipopolysaccharide protects the retina from light-induced damage.
Non-Mendelian	22539679	20120428	2	stat3, diabetes	Endometrial receptivity defects and impaired implantation in diabetic NOD mice.
Non-Mendelian	22523395	20120424	2	npc1, cholesterol	Regulatory role of Œ≤-arrestin-2 in cholesterol processing in cystic fibrosis epithelial cells.
Non-Mendelian	22520065	20120424	2	pon1, cardiovascular	Influence of the paraoxonase-1 Q192R genetic variant on clopidogrel responsiveness and recurrent cardiovascular events: a systematic review and meta-analysis.
Non-Mendelian	22523692	20120424	2	atherosclerosis, pon1	Paraoxonase 1 in chronic kidney failure.
Non-Mendelian	22535954	20120427	2	stat3, lipid	Fas ligand enhances malignant behavior of tumor cells through interaction with Met, hepatocyte growth factor receptor, in lipid rafts.
Non-Mendelian	22535251	20120427	2	heart, gsta1	Differential modulation of aryl hydrocarbon receptor regulated enzymes by arsenite in the kidney, lung, and heart of C57BL/6 mice.
Non-Mendelian	22535284	20120427	2	angptl4, lipid	Effects of hyperoxia exposure on metabolic markers and gene expression in 3T3-L1 adipocytes.
Non-Mendelian	22536510	20120427	2	pon1, lipid	Lipid peroxidation and paraoxonase-1 activity in celiac disease.
Non-Mendelian	29844226	20180531	2	fasn, lipid	Peri-ovarian adipose tissue contributes to intraovarian control during folliculogenesis in mice.
Non-Mendelian	29846987	20180531	2	heart, hp	High-power and short-duration ablation for pulmonary vein isolation: Safety, efficacy, and long-term durability.
Non-Mendelian	29847670	20180531	2	col18a1, lipid	Proteomic Alterations in Aqueous Humor From Patients With Primary Open Angle Glaucoma.
Non-Mendelian	29807676	20180530	2	heart, por	Modified shock index: A bedside clinical index for risk assessment of ST-segment elevation myocardial infarction at presentation.
Non-Mendelian	29807675	20180530	2	por, coronary	The role of Impella in high-risk percutaneous coronary intervention.
Non-Mendelian	12002189	20020511	2	stroke, hp	Quantification of variability and uncertainty in lawn and garden equipment NOx and total hydrocarbon emission factors.
Non-Mendelian	14566054	20031021	2	heart, stat3	Cardiomyocyte-restricted knockout of STAT3 results in higher sensitivity to inflammation, cardiac fibrosis, and heart failure with advanced age.
Non-Mendelian	14571101	20031023	2	hp, diabetes	Impact of body mass index on fasting blood glucose concentration among Helicobater pylori carriers.
Non-Mendelian	28112250	20170124	2	stat3, cholesterol	Cholesterol Synthetase DHCR24 Induced by Insulin Aggravates Cancer Invasion and Progesterone Resistance in Endometrial Carcinoma.
Non-Mendelian	28114390	20170124	2	stat3, diabetes	High Glucose-Mediated STAT3 Activation in Endometrial Cancer Is Inhibited by Metformin: Therapeutic Implications for Endometrial Cancer.
Non-Mendelian	28122728	20170127	2	heart, stat3	Absence of suppressor of cytokine signaling 2 turns cardiomyocytes unresponsive to LIF-dependent increases in Ca<sup>2+</sup> levels.
Non-Mendelian	28123501	20170127	2	heart, insr	Identification of the molecular mechanisms underlying dilated cardiomyopathy via bioinformatic analysis of gene expression profiles.
Non-Mendelian	28123940	20170127	2	pparg, lipid	Genome-wide DNA promoter methylation and transcriptome analysis in human adipose tissue unravels novel candidate genes for obesity.
Non-Mendelian	28123946	20170127	2	stat3, diabetes	Endospanin1 affects oppositely body weight regulation and glucose homeostasis by differentially regulating central leptin signaling.
Non-Mendelian	28125149	20170127	2	heart, por	Assessment of fatigue using the Identity-Consequence Fatigue Scale in patients with lung cancer.
Non-Mendelian	28103683	20170121	2	npc1, cholesterol	Simultaneous Targeting of NPC1 and VDAC1 by Itraconazole Leads to Synergistic Inhibition of mTOR Signaling and Angiogenesis.
Non-Mendelian	28104279	20170121	2	por, fatty acid	Effect of inhibition of fatty acid amide hydrolase on MPTP-induced dopaminergic neuronal damage.
Non-Mendelian	28105082	20170121	2	hnf1a, diabetes	Genetic diagnosis and treatment of a Chinese ketosis-prone MODY 3 family with depression.
Non-Mendelian	28105119	20170121	2	heart, hp	Clinical observation on the treatment of acute liver failure by combined non-biological artificial liver.
Non-Mendelian	28107461	20170121	2	fasn, fatty acid	Inhibition of Fatty Acid Synthase Reduces Blastocyst Hatching through Regulation of the AKT Pathway in Pigs.
Non-Mendelian	28100270	20170120	2	hmgcr, cholesterol	Pro-inflammation NF-Œ∫B signaling triggers a positive feedback via enhancing cholesterol accumulation in liver cancer cells.
Non-Mendelian	28100513	20170120	2	stat3, fatty acid	Loss of Ranbp2 in motoneurons causes disruption of nucleocytoplasmic and chemokine signaling, proteostasis of hnRNPH3 and Mmp28, and development of amyotrophic lateral sclerosis-like syndromes.
Non-Mendelian	28102119	20170120	2	atherosclerosis, stat3	Glutathione and Glutathione Transferase Omega 1 as Key Posttranslational Regulators in Macrophages.
Non-Mendelian	28109772	20170123	2	heart, por	Trichoderma virens as a biocontrol of Toxocara canis: In vivo evaluation.
Non-Mendelian	28107998	20170122	2	pck1, fatty acid	Multiplex and accurate quantification of acute kidney injury biomarker candidates in urine using Protein Standard Absolute Quantification (PSAQ) and targeted proteomics.
Non-Mendelian	28108310	20170122	2	mitf, heart	Autophagic dysregulation in doxorubicin cardiomyopathy.
Non-Mendelian	28108469	20170122	2	pltp, lipid	Blood RNA biomarkers in prodromal PARK4 and rapid eye movement sleep behavior disorder show role of complexin 1 loss for risk of Parkinson's disease.
Non-Mendelian	16112640	20050823	2	cyp4f12, fatty acid	Oxygenation of polyunsaturated long chain fatty acids by recombinant CYP4F8 and CYP4F12 and catalytic importance of Tyr-125 and Gly-328 of CYP4F8.
Non-Mendelian	16115473	20050824	2	cyp7a1, cholesterol	Common polymorphisms in the CYP7A1 gene do not contribute to variation in rates of bile acid synthesis and plasma LDL cholesterol concentration.
Non-Mendelian	15115962	20040430	2	abcg8, cholesterol	New concepts of mechanisms of intestinal cholesterol absorption.
Non-Mendelian	21155670	20101216	2	pltp, cardiovascular	CpG array analysis of histone H3 lysine 4 trimethylation in peripheral blood mononuclear cells of uremia patients.
Non-Mendelian	21156979	20101216	2	artery, por	Maintaining tissue perfusion in high-risk surgical patients: a systematic review of randomized clinical trials.
Non-Mendelian	21157434	20101216	2	stat3, lipid	Retroviral vectors induce epigenetic chromatin modifications and IL-10 production in transduced B cells via activation of toll-like receptor 2.
Non-Mendelian	33268027	20201203	2	ctsb, lipid	Cathepsin B is a mediator of organelle-specific initiation of ferroptosis.
Non-Mendelian	33268793	20201203	2	xpo1, cholesterol	A novel circular RNA, circXPO1, promotes lung adenocarcinoma progression by interacting with IGF2BP1.
Non-Mendelian	33270185	20201203	2	pon1, coronary	Impact of selected genetic factors on clopidogrel inactive metabolite level and antiplatelet response in patients after percutaneous coronary intervention.
Non-Mendelian	33271178	20201203	2	heart, hp	Preoperative intraligamentary injection of dexamethasone can improve the anesthetic success rate of 2% lidocaine during the endodontic management of mandibular molars with symptomatic irreversible pulpitis.
Non-Mendelian	18768969	20080905	2	stat3, coronary	Hepatitis C virus core protein augments androgen receptor-mediated signaling.
Non-Mendelian	18770866	20080905	2	fasn, fatty acid	Fatty acid synthase inhibition with Orlistat promotes apoptosis and reduces cell growth and lymph node metastasis in a mouse melanoma model.
Non-Mendelian	11352143	20010516	2	heart, hp	Autonomic origins of a nonsignal stimulus-elicited bradycardia and its habituation in humans.
Non-Mendelian	11343970	20010510	2	heart, stat3	A novel role for STAT3 in cardiac remodeling.
Non-Mendelian	33278629	20201205	2	heart, arnt	A circadian clock in the sinus node mediates day-night rhythms in Hcn4 and heart rate.
Non-Mendelian	17625277	20070713	2	hp, diabetes	[Helicobacter pylori infection and its metabolic consequences in children and adolescents with type 1 diabetes mellitus].
Non-Mendelian	17626266	20070713	2	abcg8, cholesterol	Increased gallstone risk in humans conferred by common variant of hepatic ATP-binding cassette transporter for cholesterol.
Non-Mendelian	17624354	20070713	2	pon1, lipid	Relationship of adiponectin to serum paraoxonase 1.
Non-Mendelian	18773970	20080909	2	hmgcr, cholesterol	Coordinate induction of PPAR alpha and SREBP2 in multifunctional protein 2 deficient mice.
Non-Mendelian	18774944	20080909	2	fasn, fatty acid	KLF5 enhances SREBP-1 action in androgen-dependent induction of fatty acid synthase in prostate cancer cells.
Non-Mendelian	18775413	20080909	2	hmgcr, cholesterol	CREM modulates the circadian expression of CYP51, HMGCR and cholesterogenesis in the liver.
Non-Mendelian	33274012	20201204	2	hmgcr, cholesterol	Quinovic Acid Impedes Cholesterol Dyshomeostasis, Oxidative Stress, and Neurodegeneration in an Amyloid-<i>Œ≤</i>-Induced Mouse Model.
Non-Mendelian	33274227	20201204	2	cyp7a1, cholesterol	Effects of Rhein on Bile Acid Homeostasis in Rats.
Non-Mendelian	28601022	20170611	2	stat3, lipid	Nrf2 induces lipocyte phenotype via a SOCS3-dependent negative feedback loop on JAK2/STAT3 signaling in hepatic stellate cells.
Non-Mendelian	15919660	20050528	2	npc1l1, cholesterol	Caveolin-1 is not required for murine intestinal cholesterol transport.
Non-Mendelian	15920699	20050528	2	pparg, lipid	The gene expression profile of extraskeletal myxoid chondrosarcoma.
Non-Mendelian	28595751	20170610	2	por, diabetes	Pancreas transplantation: 50 years of experience.
Non-Mendelian	28596518	20170610	2	atherosclerosis, pltp	Recombinant human plasma phospholipid transfer protein (PLTP) to prevent bacterial growth and to treat sepsis.
Non-Mendelian	28596784	20170610	2	stat3, lipid	INDY-A New Link to Metabolic Regulation in Animals and Humans.
Non-Mendelian	28596796	20170610	2	fasn, lipid	Hesperidin Protects against Acute Alcoholic Injury through Improving Lipid Metabolism and Cell Damage in Zebrafish Larvae.
Non-Mendelian	28597946	20170610	2	hnf1a, diabetes	Comprehensive screening for monogenic diabetes in 89 Japanese children with insulin-requiring antibody-negative type 1 diabetes.
Non-Mendelian	28615065	20170616	2	fasn, fatty acid	Genome wide association study and genomic prediction for fatty acid composition in Chinese Simmental beef cattle using high density SNP array.
Non-Mendelian	23885313	20130726	2	hp, lipid	Lipid-free apolipoprotein A-I exerts an antioxidative role against cell-free hemoglobin.
Non-Mendelian	23879556	20130725	2	heart, hp	Association of Helicobacter pylori infection with diabetic complications: a meta-analysis.
Non-Mendelian	23880196	20130725	2	npc1l1, cholesterol	EP 80317, a CD36 selective ligand, promotes reverse cholesterol transport in apolipoprotein E-deficient mice.
Non-Mendelian	23866961	20130723	2	fasn, fatty acid	Methyl-Œ≤-cyclodextrin alters adipokine gene expression and glucose metabolism in swine adipose tissue.
Non-Mendelian	23869782	20130723	2	cyp7a1, cholesterol	Cytochromes p450 and skin cancer: role of local endocrine pathways.
Non-Mendelian	23872139	20130723	2	hyperlipidemia, mitf	Fenofibrate suppresses melanogenesis in B16-F10 melanoma cells via activation of the p38 mitogen-activated protein kinase pathway.
Non-Mendelian	23872320	20130723	2	cyp7a1, cholesterol	Postprandial response and tissue distribution of the bile acid synthesis-related genes, cyp7a1, cyp8b1 and shp, in rainbow trout Oncorhynchus mykiss.
Non-Mendelian	23872669	20130723	2	pnpla3, triglyceride	Patatin-like phospholipase domain-containing protein 3 rs738409-G in recipients of liver transplants is a risk factor for graft steatosis.
Non-Mendelian	28611113	20170615	2	pon1, cholesterol	Active paraoxonase 1 is synthesised throughout the internal boar genital organs.
Non-Mendelian	28614438	20170615	2	por, fatty acid	Pressure ulcer dressings in critical patients: a cost analysis.
Non-Mendelian	28609459	20170614	2	hp, pad	HET0016 decreases lung metastasis from breast cancer in immune-competent mouse model.
Non-Mendelian	28606358	20170614	2	heart, por	Mid-regional pro-adrenomedullin and ST2 in heart failure: Contributions to diagnosis and prognosis.
Non-Mendelian	28607107	20170614	2	stat3, diabetes	Myeloid Sirtuin 6 Deficiency Causes Insulin Resistance in High-Fat Diet-Fed Mice by Eliciting Macrophage Polarization Toward an M1 Phenotype.
Non-Mendelian	28623131	20170618	2	mitf, lipids	FGF21 regulates melanogenesis in alpaca melanocytes via ERK1/2-mediated MITF downregulation.
Non-Mendelian	28623808	20170618	2	pon1, lipid	Role of polyphenols and polyphenol-rich foods in the modulation of PON1 activity and expression.
Non-Mendelian	2768104	19890601	2	heart, hp	Influence of energy and protein intake during lactation on body composition of primiparous sows.
Non-Mendelian	2657747	19890601	2	hp, lipids	Potentiation of response to insulin and anti-insulin action by two human pituitary peptides in lean agouti A/a, obese yellow Avy/A, and C57BL/6J-ob/ob mice.
Non-Mendelian	21494140	20110416	2	npc1l1, cholesterol	Hepatic Niemann-Pick C1-like 1.
Non-Mendelian	21494593	20110416	2	heart, arnt	Regulation of mouse small heat shock protein Œ±b-crystallin gene by aryl hydrocarbon receptor.
Non-Mendelian	21489984	20110415	2	nr1h3, cholesterol	Cross-talk between the androgen receptor and the liver X receptor: implications for cholesterol homeostasis.
Non-Mendelian	21489953	20110415	2	cyp7a1, cholesterol	Low-level expression of cholesterol 7 Œ±-hydroxylase is associated with the formation of goose fatty liver.
Non-Mendelian	21490427	20110415	2	npc1, cholesterol	The acquisition of resistance to TNFŒ± in breast cancer cells is associated with constitutive activation of autophagy as revealed by a transcriptome analysis using a custom microarray.
Non-Mendelian	29937125	20180626	2	stroke, por	Steps, duration and intensity of usual walking practice during subacute rehabilitation after stroke: an observational study.
Non-Mendelian	21483694	20110413	2	lpin2, cholesterol	NCI60 cancer cell line panel data and RNAi analysis help identify EAF2 as a modulator of simvastatin and lovastatin response in HCT-116 cells.
Non-Mendelian	21476920	20110412	2	pnpla3, lipid	Genetic determinants of susceptibility and severity in nonalcoholic fatty liver disease.
Non-Mendelian	17997982	20071114	2	hp, lipids	Conserved amino acid sequences in the bacterial sialyltransferases belonging to Glycosyltransferase family 80.
Non-Mendelian	17999078	20071114	2	fatty acid, comt	Virus-induced silencing of Comt, pAmt and Kas genes results in a reduction of capsaicinoid accumulation in chili pepper fruits.
Non-Mendelian	18003757	20071116	2	hnf1a, diabetes	The type and the position of HNF1A mutation modulate age at diagnosis of diabetes in patients with maturity-onset diabetes of the young (MODY)-3.
Non-Mendelian	18004134	20071116	2	heart, hp	Hemoperfusion in the treatment of acute clozapine intoxication in China.
Non-Mendelian	19863653	20091030	2	pon1, lipid	Involvement of paraoxonase 1 genetic variants in Alzheimer's disease neuropathology.
Non-Mendelian	10817187	20000519	2	artery, hp	Hemosuccus pancreaticus--a rare cause of gastrointestinal bleeding: diagnosis and interventional radiological therapy.
Non-Mendelian	16461760	20060208	2	npc1, cholesterol	Cholesterol substrate pools and steroid hormone levels are normal in the face of mutational inactivation of NPC1 protein.
Non-Mendelian	16459485	20060208	2	hp, diabetes	Enicostemma littorale Blume aqueous extract improves the antioxidant status in alloxan-induced diabetic rat tissues.
Non-Mendelian	16447495	20060202	2	heart, hp	Pathogenicity of avian influenza viruses in poultry.
Non-Mendelian	16449352	20060202	2	stat3, diabetes	Effect of simvastatin on high glucose- and angiotensin II-induced activation of the JAK/STAT pathway in mesangial cells.
Non-Mendelian	16449388	20060202	2	npc1l1, cholesterol	Multiple rare variants in NPC1L1 associated with reduced sterol absorption and plasma low-density lipoprotein levels.
Non-Mendelian	16450587	20060203	2	heart, hp	Generation of mouse FANCL antibody and analysis of FANCL protein expression profile in mouse tissues.
Non-Mendelian	16445568	20060201	2	heart, abca8	Acute digoxin loading reduces ABCA8A mRNA expression in the mouse liver.
Non-Mendelian	1332214	19920715	2	hp, atherosclerosis	Prothrombotic phenotype diversity of human aortic endothelial cells in culture.
Non-Mendelian	29622376	20180407	2	heart, por	Mahaim fiber-mediated tachycardia.
Non-Mendelian	29622583	20180407	2	pparg, diabetes	A Pharmacogenetic Approach to the Treatment of Patients With <i>PPARG</i> Mutations.
Non-Mendelian	29624224	20180407	2	slc2a2, diabetes	Impaired glucose tolerance in Fanconi-Bickel syndrome: Eight patients with two novel mutations.
Non-Mendelian	29625018	20180407	2	slc2a2, diabetes	Sugar sensor genes in the murine gastrointestinal tract display a cephalocaudal axis of expression and a diurnal rhythm.
Non-Mendelian	7278192	19810801	2	stroke, hp	Why sliding seats and short stroke intervals are used for racing shells.
Non-Mendelian	15625180	20041231	2	hp, diabetes	Involvement of gangliosides in glucosamine-induced proliferation decrease of retinal pericytes.
Non-Mendelian	32626987	20200707	2	atherosclerosis, stat3	Downregulation of microRNA‚Äë106a‚Äë5p alleviates ox‚ÄëLDL‚Äëmediated endothelial cell injury by targeting STAT3.
Non-Mendelian	32626575	20200707	2	hp, fatty acid	Postpartum meloxicam administration alters plasma haptoglobin, polyunsaturated fatty acid, and oxylipid concentrations in postpartum ewes.
Non-Mendelian	32626965	20200707	2	stat3, cholesterol	Cholestatic models induced by lithocholic acid and Œ±‚Äënaphthylisothiocyanate: Different etiological mechanisms for liver injury but shared JNK/STAT3 signaling.
Non-Mendelian	32622517	20200706	2	artery, por	Angioplasty with a retrievable stent to treat vasospasm secondary to subarachnoid hemorrhage due to an aneurysm: a multicenter study of safety and efficacy.
Non-Mendelian	32622881	20200706	2	por, diabetes	The effect of occupation on the incidence of vascular dementia: A 12-year follow-up cohort study.
Non-Mendelian	32620518	20200705	2	por, diabetes	Celiac disease screening in children and adolescents with type1 diabetes mellitus: What test should be performed?
Non-Mendelian	32620608	20200705	2	lipid, hmgcr	Metabolome of Mammary Tumors Differs from Normal Mammary Glands But Is Not Altered by Time-restricted Feeding Under Obesogenic Conditions.
Non-Mendelian	32615689	20200704	2	heart, por	Clinical, endocrinological, and molecular features of four Korean cases of cytochrome P450 oxidoreductase deficiency.
Non-Mendelian	32616181	20200704	2	hmgcr, cholesterol	Bisphosphonate esters interact with HMG-CoA reductase membrane domain to induce its degradation.
Non-Mendelian	32616359	20200704	2	por, diabetes	[Pulmonary mycosis in patients with diabetes mellitus. Clinical characteristics and risk factors].
Non-Mendelian	32618501	20200704	2	stat3, lipid	Phenyl boronic acid-modified lipid nanocarriers of niclosamide for targeting triple-negative breast cancer.
Non-Mendelian	32610475	20200703	2	pck1, cardiovascular	Cardiac Transcriptome Analysis Reveals Nr4a1 Mediated Glucose Metabolism Dysregulation in Response to High-Fat Diet.
Non-Mendelian	32612123	20200703	2	lipid, abcb4	Dual role of phosphatidylserine and its receptors in osteoclastogenesis.
Non-Mendelian	32612149	20200703	2	hmgcr, cholesterol	Mesenchymal subtype neuroblastomas are addicted to TGF-Œ≤R2/HMGCR-driven protein geranylgeranylation.
Non-Mendelian	32615576	20200703	2	hp, cardiovascular	A Combination of Hemodialysis with Hemoperfusion Helped to Reduce the Cardiovascular-Related Mortality Rate after a 3-Year Follow-Up: A Pilot Study in Vietnam.
Non-Mendelian	32605929	20200702	2	heart, jmjd1c	Crucial Functions of the JMJD1/KDM3 Epigenetic Regulators in Cancer.
Non-Mendelian	32606729	20200702	2	stat3, lipid	Novel Nanocomplexes Targeting STAT3 Demonstrate Promising Anti-Ovarian Cancer Effects in vivo.
Non-Mendelian	32609483	20200702	2	npc1, cholesterol	Examining the Role of Niemann-Pick C1 Protein in the Permissiveness of Aedes Mosquitoes to Filoviruses.
Non-Mendelian	32609742	20200702	2	stat3, diabetes	Hyperglycemia enhances pancreatic cancer progression accompanied by elevations in phosphorylated STAT3 and MYC levels.
Non-Mendelian	32602905	20200701	2	lpin2, lipids	Alteration in Lysophospholipids and Converting Enzymes in Glaucomatous Optic Nerves.
Non-Mendelian	32600331	20200701	2	stat3, lipid	Analysis of the pharmacological mechanism of Banxia Xiexin decoction in treating depression and ulcerative colitis based on a biological network module.
Non-Mendelian	32600930	20200701	2	heart, por	Heart failure units: State of the art in disease management.
Non-Mendelian	32602374	20200701	2	stat3, cardiovascular	Ephedrine causes retinal damage in SD rats associating with JAK2/STAT3 pathway.
Non-Mendelian	32602603	20200701	2	hp, diabetes	Health professional perspectives of expanded practice in rural community pharmacy in Australia.
Non-Mendelian	9627272	19980617	2	artery, hp	Pulmonary stress injury within physiological ranges of airway and vascular pressures.
Non-Mendelian	32636362	20200709	2	stat3, fatty acid	The role of omega-3 fatty acids in preventing glucocorticoid-induced reduction in human hippocampal neurogenesis and increase in apoptosis.
Non-Mendelian	32636717	20200709	2	heart, fn1	The plasma peptides of sepsis.
Non-Mendelian	32638705	20200709	2	insr, lipid	Letrozole Rat Model Mimics Human Polycystic Ovarian Syndrome and Changes in Insulin Signal Pathways.
Non-Mendelian	32629758	20200708	2	pon1, cholesterol	Reactive Dicarbonyl Scavenging Effectively Reduces MPO-Mediated Oxidation of HDL and Restores PON1 Activity.
Non-Mendelian	32633379	20200708	2	stat3, diabetes	Inhibition of lncRNA-PAX8-AS1-N directly associated with VEGF/TGF-Œ≤1/8-OhdG enhances podocyte apoptosis in diabetic nephropathy.
Non-Mendelian	21233252	20110115	2	heart, gsta1	Activation of the aryl hydrocarbon receptor by doxorubicin mediates cytoprotective effects in the heart.
Non-Mendelian	21223971	20110113	2	stat3, cardiovascular	A murine model of inducible, cardiac-specific deletion of STAT3: its use to determine the role of STAT3 in the upregulation of cardioprotective proteins by ischemic preconditioning.
Non-Mendelian	21224012	20110113	2	hp, fatty acid	Purification and characterization of a second type of neutral ceramidase from rat brain: a second more hydrophobic form of rat brain ceramidase.
Non-Mendelian	21225019	20110113	2	hp, coronary	Gateways to clinical trials.
Non-Mendelian	21239615	20110118	2	pck1, lipid	Nr4a1 siRNA expression attenuates Œ±-MSH regulated gene expression in 3T3-L1 adipocytes.
Non-Mendelian	21241166	20110119	2	hp, lipid	The use of hot and cold high pressure homogenization to enhance the loading capacity and encapsulation efficiency of nanostructured lipid carriers for the hydrophilic antiretroviral drug, didanosine for potential administration to paediatric patients.
Non-Mendelian	10037837	19990227	2	heart, hp	[Hemodynamic evaluations of patients with small aortic annulus with St. Jude Medical prosthetic heart valve].
Non-Mendelian	19883728	20091104	2	npc1, cholesterol	Female infertility due to anovulation and defective steroidogenesis in NPC2 deficient mice.
Non-Mendelian	19883762	20091104	2	npc1, cholesterol	Lack of Niemann-Pick type C1 induces age-related degeneration in the mouse retina.
Non-Mendelian	19884502	20091104	2	npc1, cholesterol	Cyclodextrin overcomes deficient lysosome-to-endoplasmic reticulum transport of cholesterol in Niemann-Pick type C cells.
Non-Mendelian	19885560	20091104	2	fasn, fatty acid	Fatty acid synthase activity regulates HER2 extracellular domain shedding into the circulation of HER2-positive metastatic breast cancer patients.
Non-Mendelian	19891963	20091107	2	atherosclerosis, pon1	Effects of acetylsalicylic acid on serum paraoxonase activity, Ox-LDL, coenzyme Q10 and other oxidative stress markers in healthy volunteers.
Non-Mendelian	19893031	20091107	2	fasn, fatty acid	Trophoblastic neoplasms express fatty acid synthase, which may be a therapeutic target via its inhibitor C93.
Non-Mendelian	19893049	20091107	2	npc1, cholesterol	Increased activity and altered subcellular distribution of lysosomal enzymes determine neuronal vulnerability in Niemann-Pick type C1-deficient mice.
Non-Mendelian	19887822	20091106	2	hmgcr, cholesterol	Regulation of low-density lipoprotein receptor and 3-hydroxy-3-methylglutaryl coenzyme A reductase gene expression by thymoquinone-rich fraction and thymoquinone in HepG2 cells.
Non-Mendelian	19887823	20091106	2	pon1, triglyceride	Associations of adiponectin with paraoxonase 1 and sE-selectin in hemodialyzed patients.
Non-Mendelian	19878771	20091103	2	fasn, fatty acid	Chapter 3: The shifting balance between CLU forms during tumor progression.
Non-Mendelian	19880562	20091103	2	hp, atherosclerosis	Regulation of cellular immunity prevents Helicobacter pylori-induced atherosclerosis.
Non-Mendelian	23560115	20130406	2	hp, diabetes	Microarray analysis of novel candidate genes responsible for glucose-stimulated insulin secretion in mouse pancreatic Œ≤ cell line MIN6.
Non-Mendelian	27641336	20160920	2	fasn, fatty acid	The microRNA-182-PDK4 axis regulates lung tumorigenesis by modulating pyruvate dehydrogenase and lipogenesis.
Non-Mendelian	27645776	20160921	2	stroke, por	Prognostic factors and analysis of mortality due to brain haemorrhages associated with vitamin K antagonist oral anticoagulants. Results from the TAC registry.
Non-Mendelian	27645901	20160921	2	pparg, lipid	Loss of DRO1/CCDC80 results in obesity and promotes adipocyte differentiation.
Non-Mendelian	27647830	20160921	2	stat3, lipid	Signaling and Immunoresolving Actions of Resolvin D1 in Inflamed Human Visceral Adipose Tissue.
Non-Mendelian	27648945	20160921	2	hmgcr, cholesterol	Downregulation of miR-150 Expression by DNA Hypermethylation Is Associated with High 2-Hydroxy-(4-methylthio)butanoic Acid-Induced Hepatic Cholesterol Accumulation in Nursery Piglets.
Non-Mendelian	27649611	20160922	2	hp, fatty acid	Hypericum perforatum L. treatment restored bone mass changes in swimming stressed rats.
Non-Mendelian	27650658	20160922	2	por, coronary	[Usefulness of copeptin in the diagnosis of acute coronary syndrome in the emergency department of a tertiary hospital].
Non-Mendelian	27650946	20160922	2	por, cardiovascular	[Physician knowledge and attitudes on the clinical evaluation and treatment of resistant hypertension: The RESIST study].
Non-Mendelian	27651393	20160922	2	cyp7a1, lipids	Evolution of Digestive Enzymes and RNASE1 Provides Insights into Dietary Switch of Cetaceans.
Non-Mendelian	27653801	20160923	2	stroke, vldlr	Interfering of the Reelin/ApoER2/PSD95 Signaling Axis Reactivates Dendritogenesis of Mature Hippocampal Neurons.
Non-Mendelian	27658772	20160924	2	pparg, fatty acid	Estrogen Signals Through Peroxisome Proliferator-Activated Receptor-Œ≥ Coactivator 1Œ± to Reduce Oxidative Damage Associated With Diet-Induced Fatty Liver Disease.
Non-Mendelian	27662858	20160925	2	hp, lipid	Bioactive and functional properties of protein hydrolysates from fish frame processing waste using plant proteases.
Non-Mendelian	27664420	20160925	2	npc1, cholesterol	Lysosomal membrane glycoproteins bind cholesterol and contribute to lysosomal cholesterol export.
Non-Mendelian	27667715	20160927	2	hnf1a, diabetes	A suppressor locus for MODY3-diabetes.
Non-Mendelian	27668134	20160927	2	stroke, por	Sex Disparities in Access to Acute Stroke Care: Can Telemedicine Mitigate this Effect?
Non-Mendelian	27669200	20160927	2	hp, lipid	Efficacy of Pre- and Post-Treatment by Topical Formulations Containing Dissolved and Suspended Silybum marianum against UVB-Induced Oxidative Stress in Guinea Pig and on HaCaT Keratinocytes.
Non-Mendelian	27670404	20160928	2	fasn, lipid	Metabolic programming of a beige adipocyte phenotype by genistein.
Non-Mendelian	27670684	20160928	2	por, cardiovascular	Red Blood Cell Distribution Width in Patients With Chronic Obstructive Pulmonary Disease and Healthy Subjects.
Non-Mendelian	26549298	20151110	2	heart, comt	The role of the COMT val158met polymorphism in mediating aversive learning in visual cortex.
Non-Mendelian	26550133	20151110	2	pparg, lipid	Peroxisome proliferator-activated receptor gamma (PPARG) polymorphisms and breast cancer susceptibility: a meta-analysis.
Non-Mendelian	26551085	20151110	2	fatty acid, adh4	Induction of CYP2E1 in non-alcoholic fatty liver diseases.
Non-Mendelian	21803849	20110802	2	ctsb, atherosclerosis	SuperSAGE evidence for CD14++CD16+ monocytes as a third monocyte subset.
Non-Mendelian	21802489	20110802	2	heart, hp	Physiological blunting during pregnancy extends to induced relaxation.
Non-Mendelian	21806475	20110803	2	adrb1, diabetes	ADRB1 as a potential target for gene therapy of pregnancy induced hypertension and gestational diabetes mellitus.
Non-Mendelian	21807486	20110803	2	fasn, fatty acid	Docosapentaenoic acid (22:5n-3) down-regulates the expression of genes involved in fat synthesis in liver cells.
Non-Mendelian	21816364	20110806	2	heart, stat3	Erythropoietin preserves the endothelial differentiation capacity of cardiac progenitor cells and reduces heart failure during anticancer therapies.
Non-Mendelian	21816389	20110806	2	hp, lipid	Alpha-phenyl-N-tert-butylnitrone prevents oxidative stress in a haloperidol-induced animal model of tardive dyskinesia: investigating the behavioural and biochemical changes.
Non-Mendelian	21817852	20110806	2	cyp7a1, cholesterol	Insulin-dependent suppression of cholesterol 7Œ±-hydroxylase is a possible link between glucose and cholesterol metabolisms.
Non-Mendelian	21818562	20110806	2	stat3, cholesterol	Taurine enhances the anorexigenic effects of insulin in the hypothalamus of rats.
Non-Mendelian	31242854	20190628	2	hp, lipid	The effect of breed and diet type on the global transcriptome of hepatic tissue in beef cattle divergent for feed efficiency.
Non-Mendelian	31243611	20190628	2	hp, fatty acid	Rumen-protected methionine a feed supplement to low dietary protein: effects on microbial population, gases production and fermentation characteristics.
Non-Mendelian	31243662	20190628	2	pon1, lipid	Relationship between internal and external factors and the activity of PON1.
Non-Mendelian	31250538	20190629	2	stat3, diabetes	Metformin modulates immune cell infiltration into the kidney during unilateral ureteral obstruction in mice.
Non-Mendelian	31248418	20190629	2	npc1, lipid	A therapy with miglustat, 2-hydroxypropyl-√ü-cyclodextrin and allopregnanolone restores splenic cholesterol homeostasis in Niemann-pick disease type C1.
Non-Mendelian	31250467	20190629	2	pnpla3, diabetes	The PNPLA3 rs738409 C&gt;G variant influences the association between low skeletal muscle mass and NAFLD: the Shanghai Changfeng Study.
Non-Mendelian	31251104	20190629	2	npc1, cholesterol	Standard-flow LC and thermal focusing ESI elucidates altered liver proteins in late stage Niemann-Pick, type C1 disease.
Non-Mendelian	26557192	20151112	2	hp, lipid	Acute Exercise and Oxidative Stress: CrossFit(‚Ñ¢) vs. Treadmill Bout.
Non-Mendelian	31214204	20190620	2	stat3, lipid	Silencing SOCS1 via Liposome-Packed siRNA Sustains TLR4-Ligand Adjuvant.
Non-Mendelian	31214769	20190620	2	pparg, lipid	Adiponectin: a therapeutic target in the antiphospholipid syndrome?
Non-Mendelian	31215185	20190620	2	stroke, insr	[THE ISRAELI NATIONAL STROKE REGISTRY - A TOOL FOR MONITORING MORBIDITY AND ACUTE STROKE CARE IN ISRAEL].
Non-Mendelian	31215990	20190620	2	hp, cardiovascular	Identification of Haptoglobin as a Readout of rhGH Therapy in GH Deficiency.
Non-Mendelian	31216263	20190620	2	hnf1a, diabetes	Maturity onset diabetes of the young (MODY) in Chinese children: genes and clinical phenotypes.
Non-Mendelian	31218587	20190621	2	artery, stat3	Gastrodin Inhibits Inflammasome Through the STAT3 Signal Pathways in TNA2 Astrocytes and Reactive Astrocytes in Experimentally Induced Cerebral Ischemia in Rats.
Non-Mendelian	31218175	20190621	2	lipid, comt	Comparison of liver transcriptome from high- and low-intramuscular fat Chaohu ducks provided additional candidate genes for lipid selection.
Non-Mendelian	31218961	20190621	2	heart, gas6	Research Progress of Axl Inhibitors.
Non-Mendelian	31220615	20190621	2	pltp, lipid	Phospholipid transfer protein (PLTP) deficiency attenuates high fat diet induced obesity and insulin resistance.
Non-Mendelian	31221532	20190622	2	por, cardiovascular	Osteoporosis and vascular calcification: A shared scenario.
Non-Mendelian	31221822	20190622	2	stat3, diabetes	Long noncoding RNA: an emerging player in diabetes and diabetic kidney disease.
Non-Mendelian	31226673	20190622	2	hp, fatty acid	Effect of hydrothermal pretreatment severity on the pretreatment characteristics and anaerobic digestion performance of corn stover.
Non-Mendelian	31227735	20190623	2	pck1, lipid	Polymorphisms of the cryptochrome 2 and mitoguardin 2 genes are associated with the variation of lipid-related traits in Duroc pigs.
Non-Mendelian	31233657	20190625	2	lipid, arnt	Synthetic Phosphodiester-Linked 4-Amino-4-deoxy-l-arabinose Derivatives Demonstrate that ArnT is an Inverting Aminoarabinosyl Transferase.
Non-Mendelian	31230943	20190625	2	lipid, vldlr	Reelin is modulated by diet-induced obesity and has direct actions on arcuate proopiomelanocortin neurons.
Non-Mendelian	31235400	20190626	2	por, diabetes	Efficacy and safety of a rosehip seed oil extract in the prevention and treatment of skin lesions in the hands of patients with type 1 diabetes mellitus caused by finger prick blood glucose monitoring; a randomized, open-label, controlled clinical trial.
Non-Mendelian	31236137	20190626	2	hp, fatty acid	The genetic basis of 3-hydroxypropanoate metabolism in <i>Cupriavidus necator</i> H16.
Non-Mendelian	31237701	20190626	2	pck1, fatty acid	The whole transcriptional profiling of cellular metabolism during adipogenesis from hMSCs.
Non-Mendelian	12763277	20030524	2	pon1, lipid	Rapid genotyping of paraoxonase 55 and 192 mutations by melting point analysis using real time PCR technology.
Non-Mendelian	12757339	20030522	2	heart, hp	Early in vivo hemodynamic results after aortic valve replacement with the St Jude Medical Regent mechanical heart valve in patients with pure aortic stenosis.
Non-Mendelian	12759897	20030522	2	cyp7a1, cholesterol	Regulation of oxysterol 7alpha-hydroxylase (CYP7B1) in the rat.
Non-Mendelian	23075540	20121019	2	hp, pad	Does primary anastomosis with diversion have any advantages over Hartmann's procedure in acute diverticulitis?.
Non-Mendelian	23076801	20121019	2	stat3, cholesterol	Simvastatin inhibits secretion of Th17-polarizing cytokines and antigen presentation by DCs in patients with relapsing remitting multiple sclerosis.
Non-Mendelian	23059637	20121013	2	hp, cardiovascular	Self-enhancement and cardiovascular reactivity: limitations of the hemodynamic profile-compensation deficit (HP-CD) model of blood pressure regulation.
Non-Mendelian	23050430	20121012	2	cyp7a1, lipid	[Active constituents in compound whole grain and its regulation on bile acids metabolism].
Non-Mendelian	23056264	20121012	2	angptl4, fatty acid	Angiopoietin-like 4 mediates PPAR delta effect on lipoprotein lipase-dependent fatty acid uptake but not on beta-oxidation in myotubes.
Non-Mendelian	23046560	20121011	2	fasn, lipid	Response of the goat mammary gland to infection with Staphylococcus aureus revealed by gene expression profiling in milk somatic and white blood cells.
Non-Mendelian	23048149	20121011	2	fasn, fatty acid	Comparison of gene expression and fatty acid profiles in concentrate and forage finished beef.
Non-Mendelian	23044879	20121010	2	por, cholesterol	Defects in androgen biosynthesis causing 46,XY disorders of sexual development.
Non-Mendelian	23063409	20121016	2	fasn, fatty acid	Lactogenic hormones stimulate expression of lipogenic genes but not glucose transporters in bovine mammary gland.
Non-Mendelian	23063590	20121016	2	mitf, cholesterol	Artemisinic acid inhibits melanogenesis through downregulation of C/EBP Œ±-dependent expression of HMG-CoA reductase gene.
Non-Mendelian	23064216	20121016	2	hp, diabetes	Association between metabolic syndrome and Helicobacter pylori infection diagnosed by histologic status and serological status.
Non-Mendelian	23065380	20121016	2	artery, stat3	Effect of sinomenine on vascular smooth muscle cell dedifferentiation and neointima formation after vascular injury in mice.
Non-Mendelian	23065637	20121016	2	pltp, lipid	Exacerbated neuronal ceroid lipofuscinosis phenotype in Cln1/5 double-knockout mice.
Non-Mendelian	23065660	20121016	2	heart, adrb1	GNAS A-1121G variant is associated with improved diastolic dysfunction in response to exercise training in heart failure patients.
Non-Mendelian	16801219	20060628	2	insr, fatty acid	Expression analysis of genes involved in fat assimilation in human monocytes.
Non-Mendelian	8589438	19951001	2	heart, arnt	Developmental expression of two members of a new class of transcription factors: II. Expression of aryl hydrocarbon receptor nuclear translocator in the C57BL/6N mouse embryo.
Non-Mendelian	9364695	19971119	2	por, lipid	Biophysical and antigenic characterization of gonococcal protein I incorporated into liposomes.
Non-Mendelian	7585875	19951004	2	insr, diabetes	Human genome--chromosome no. 19.
Non-Mendelian	17476031	20070504	2	npc1, cholesterol	Receptor-mediated and bulk-phase endocytosis cause macrophage and cholesterol accumulation in Niemann-Pick C disease.
Non-Mendelian	17477363	20070505	2	fasn, fatty acid	Inhibition of fatty acid synthase activity in prostate cancer cells by dutasteride.
Non-Mendelian	17478547	20070505	2	lipid, pex6	Functional classification of Arabidopsis peroxisome biogenesis factors proposed from analyses of knockdown mutants.
Non-Mendelian	17465682	20070501	2	pparg, lipid	PPAR gamma 2 prevents lipotoxicity by controlling adipose tissue expandability and peripheral lipid metabolism.
Non-Mendelian	17467194	20070501	2	heart, arnt	Molecular cloning, characterization and expression of two hypoxia-inducible factor alpha subunits, HIF-1alpha and HIF-2alpha, in a hypoxia-tolerant marine teleost, Atlantic croaker (Micropogonias undulatus).
Non-Mendelian	17467197	20070501	2	heart, hp	USF is involved in the transcriptional regulation of the chipmunk HP-25 gene.
Non-Mendelian	17470133	20070502	2	npc1, cholesterol	Niemann-Pick C disease: functional characterization of three NPC2 mutations and clinical and molecular update on patients with NPC2.
Non-Mendelian	17472849	20070503	2	atherosclerosis, stat3	Local activation of interleukin 6 signaling is associated with arteriovenous fistula stenosis in hemodialysis patients.
Non-Mendelian	7648772	19950801	2	heart, comt	The effect of entacapone on the disposition and hemodynamic effects of intravenous isoproterenol and epinephrine.
Non-Mendelian	8572880	19950801	2	heart, hp	[Comparison of three methods for the estimation of spontaneous cardiac baroreflex sensitivity in normotensive and hypertensive subjects].
Non-Mendelian	7494827	19950801	2	hp, cholesterol	Effects of absorption enhancers on rat nasal epithelium in vivo: release of marker compounds in the nasal cavity.
Non-Mendelian	14769381	20040211	2	npc1, cholesterol	Postnatal development of inflammation in a murine model of Niemann-Pick type C disease: immunohistochemical observations of microglia and astroglia.
Non-Mendelian	18190929	20080115	2	npc1, lipid	Brainstem neuropathology in a mouse model of Niemann-Pick disease type C.
Non-Mendelian	18184119	20080111	2	hp, diabetes	Risk of pancreatic adenocarcinoma in patients with hereditary pancreatitis: a national exhaustive series.
Non-Mendelian	18187582	20080112	2	npc1l1, cholesterol	Madin-Darby canine kidney II cells: a pharmacologically validated system for NPC1L1-mediated cholesterol uptake.
Non-Mendelian	18187667	20080112	2	npc1l1, cholesterol	Niemann-Pick C1-like 1 is required for an LXR agonist to raise plasma HDL cholesterol in mice.
Non-Mendelian	17976573	20071103	2	cyp7a1, cholesterol	Antioxidative and hypocholesterolemic activities of water-soluble puerarin glycosides in HepG2 cells and in C57 BL/6J mice.
Non-Mendelian	17972767	20071102	2	stroke, hp	Catalyst deterioration over the lifetime of small utility engines.
Non-Mendelian	33258323	20201201	2	angptl4, diabetes	Gene expression profiling of mouse cavernous endothelial cells for diagnostic targets in diabetes-induced erectile dysfunction.
Non-Mendelian	17989522	20071109	2	pparg, diabetes	Genetic determinants of diabetes are similarly associated with other immune-mediated diseases.
Non-Mendelian	17990360	20071109	2	ctsb, diabetes	Comprehensive screening for reg1alpha gene rules out association with tropical calcific pancreatitis.
Non-Mendelian	8613689	19960301	2	hp, lipid	Membrane lipid peroxidation as a mechanism of sonodynamically induced erythrocyte lysis.
Non-Mendelian	8830046	19960301	2	heart, hp	Cloning of cDNA encoding for a novel isozyme of fructose 6-phosphate, 2-kinase/fructose 2,6-bisphosphatase from human placenta.
Non-Mendelian	21888310	20110906	2	hp, pad	Production of Galacto-oligosaccharides by the Œ≤-Galactosidase from Kluyveromyces lactis : comparative analysis of permeabilized cells versus soluble enzyme.
Non-Mendelian	21890499	20110906	2	heart, hp	Effects of limited and excess protein intakes of pregnant gilts on carcass quality and cellular properties of skeletal muscle and subcutaneous adipose tissue in fattening pigs.
Non-Mendelian	21890685	20110906	2	artery, stat3	Dehydroepiandrosterone inhibits the Src/STAT3 constitutive activation in pulmonary arterial hypertension.
Non-Mendelian	20132997	20100206	2	hnf1a, diabetes	Three novel mutations in MODY and its phenotype in three different Czech families.
Non-Mendelian	20134411	20100206	2	heart, pck1	Lack of association between PCK1 polymorphisms and obesity, physical activity, and fitness in European Youth Heart Study (EYHS).
Non-Mendelian	20129651	20100205	2	hic1, diabetes	Relationship between down-regulation of HIC1 and PTEN genes and dysfunction of pancreatic islet cells in diabetic rats.
Non-Mendelian	20122908	20100204	2	pon1, fatty acid	Lactonases with organophosphatase activity: structural and evolutionary perspectives.
Non-Mendelian	20136831	20100209	2	stat3, cholesterol	Statins suppress interleukin-6-induced monocyte chemo-attractant protein-1 by inhibiting Janus kinase/signal transducers and activators of transcription pathways in human vascular endothelial cells.
Non-Mendelian	20137637	20100209	2	insr, diabetes	[Down-regulating effect of hepatitis B virus pre-S2 protein upon insulin receptor gene promoter].
Non-Mendelian	1467342	19920901	2	pltp, lipids	Progress in multidimensional NMR investigations of peptide and protein 3-D structures in solution. From structure to functional aspects.
Non-Mendelian	22738670	20120629	2	pon1, cardiovascular	Salt overload in fructose-fed insulin-resistant rats decreases paraoxonase-1 activity.
Non-Mendelian	22739104	20120629	2	ctsb, fatty acid	Adipocyte hypertrophy is associated with lysosomal permeability both in vivo and in vitro: role in adipose tissue inflammation.
Non-Mendelian	22735313	20120628	2	lipid, st3gal4	Biosynthesis of the major brain gangliosides GD1a and GT1b.
Non-Mendelian	22735740	20120628	2	heart, stat3	Impaired JAK2-induced activation of STAT3 in failing human myocytes.
Non-Mendelian	22736819	20120628	2	hp, fatty acid	Identification of a secreted fatty acid and retinol-binding protein (Hp-FAR-1) from Heligmosomoides polygyrus.
Non-Mendelian	22731628	20120627	2	heart, hp	Retraction of "Clinically established hemostatic scaffold (tissue fleece) as biomatrix in tissue- and organ-engineering research".
Non-Mendelian	22732211	20120627	2	angptl4, lipids	Triacylglycerol-rich lipoproteins protect lipoprotein lipase from inactivation by ANGPTL3 and ANGPTL4.
Non-Mendelian	22728958	20120626	2	fasn, fatty acid	Mammalian fatty acid synthase activity from crude tissue lysates tracing ¬π¬≥C-labeled substrates using gas chromatography-mass spectrometry.
Non-Mendelian	22729460	20120626	2	npc1l1, cholesterol	Liver X receptor Œ≤ and peroxisome proliferator-activated receptor Œ¥ regulate cholesterol transport in murine cholangiocytes.
Non-Mendelian	22729570	20120626	2	heart, angptl4	AKT3, ANGPTL4, eNOS3, and VEGFA associations with high altitude sickness in Han and Tibetan Chinese at the Qinghai-Tibetan Plateau.
Non-Mendelian	6442563	19841201	2	hp, pad	Effective oral treatment of severe Paget's disease of bone with APD (3-amino-1-hydroxypropylidene-1,1-bisphosphonate); a comparison with combined calcitonin + EHDP (1-hydroxyethylidene-1,1-bisphosphonate).
Non-Mendelian	22722139	20120623	2	stat3, diabetes	AGER/RAGE-mediated autophagy promotes pancreatic tumorigenesis and bioenergetics through the IL6-pSTAT3 pathway.
Non-Mendelian	22723001	20120623	2	fasn, fatty acid	Fatty acid synthase expression and esophageal cancer.
Non-Mendelian	22723803	20120623	2	lipg, cholesterol	Population-Based Resequencing of LIPG and ZNF202 Genes in Subjects with Extreme HDL Levels.
Non-Mendelian	22723881	20120623	2	cyp7a1, lipid	Activation of pregnane X receptor by pregnenolone 16 Œ±-carbonitrile prevents high-fat diet-induced obesity in AKR/J mice.
Non-Mendelian	22716248	20120622	2	fatty acid, fn1	Epidermolysis bullosa - a group of skin diseases with different causes but commonalities in gene expression.
Non-Mendelian	22718527	20120622	2	heart, comt	The associations between OPRM 1 and COMT genotypes and postoperative pain, opioid use, and opioid-induced sedation.
Non-Mendelian	22720164	20120622	2	pon1, cardiovascular	Solubilization and humanization of paraoxonase-1.
Non-Mendelian	22713451	20120621	2	cyp7a1, cholesterol	Fibroblast growth factor 7 inhibits cholesterol 7Œ±-hydroxylase gene expression in hepatocytes.
Non-Mendelian	24680613	20140401	2	mitf, cholesterol	Anti-melanogenic effects of Œ¥-tocotrienol are associated with tyrosinase-related proteins and MAPK signaling pathway in B16 melanoma cells.
Non-Mendelian	24680889	20140401	2	heart, setd5	De novo loss-of-function mutations in SETD5, encoding a methyltransferase in a 3p25 microdeletion syndrome critical region, cause intellectual disability.
Non-Mendelian	24680937	20140401	2	artery, stat3	Diosmin protects against cerebral ischemia/reperfusion injury through activating JAK2/STAT3 signal pathway in mice.
Non-Mendelian	24681436	20140401	2	hp, cardiovascular	The hypotensive effect of intrathecally injected (m)VD-hemopressin(Œ±) in urethane-anesthetized rats.
Non-Mendelian	24681596	20140401	2	heart, gsta1	Differential expression of the main polycyclic aromatic hydrocarbon responsive genes in the extrahepatic tissues of mice.
Non-Mendelian	24682898	20140401	2	stat3, diabetes	Ciliary neurotrophic factor reverses aberrant mitochondrial bioenergetics through the JAK/STAT pathway in cultured sensory neurons derived from streptozotocin-induced diabetic rodents.
Non-Mendelian	24692673	20140403	2	heart, stat3	Family of peptides synthesized in the human body have anticancer effects.
Non-Mendelian	24684989	20140402	2	heart, hp	[Influence of exogenous putrescine on the function of liver and apoptosis of liver cells in rats].
Non-Mendelian	24687132	20140402	2	atherosclerosis, stat3	Disruption of mammalian target of rapamycin complex 1 in macrophages decreases chemokine gene expression and atherosclerosis.
Non-Mendelian	24688050	20140402	2	stat3, cholesterol	Targeting multiple key signaling pathways in melanoma using leelamine.
Non-Mendelian	24688219	20140402	2	cyp7a1, triglyceride	Short-term dietary phosphate restriction up-regulates ileal fibroblast growth factor 15 gene expression in mice.
Non-Mendelian	24688980	20140402	2	pltp, cholesterol	A Simple Scalable Association Hypothesis Test Combining Gene-wide Evidence From Multiple Polymorphisms.
Non-Mendelian	24698349	20140405	2	hp, lipid	Partially purified Peucedanum japonicum Thunb extracts exert anti-obesity effects in vitro.
Non-Mendelian	24699176	20140405	2	stat3, diabetes	Caffeine attenuated ER stress-induced leptin resistance in neurons.
Non-Mendelian	24695736	20140404	2	stat3, fatty acid	Deficiency of oncostatin M receptor Œ≤ (OSMRŒ≤) exacerbates high-fat diet-induced obesity and related metabolic disorders in mice.
Non-Mendelian	24695376	20140404	2	stat3, cardiovascular	Inhibitory effect of a novel naphthoquinone derivative on proliferation of vascular smooth muscle cells through suppression of platelet-derived growth factor receptor Œ≤ tyrosine kinase.
Non-Mendelian	24696684	20140404	2	heart, gas6	Effect of GAS6 and AXL Gene Polymorphisms on Adiposity, Systemic Inflammation, and Insulin Resistance in Adolescents.
Non-Mendelian	24709673	20140409	2	stat3, lipid	Aspirin-triggered resolvin D1 down-regulates inflammatory responses and protects against endotoxin-induced acute kidney injury.
Non-Mendelian	24705789	20140408	2	heart, hp	Multiscale complexity analysis of the cardiac control identifies asymptomatic and symptomatic patients in long QT syndrome type 1.
Non-Mendelian	24704458	20140408	2	cyp7a1, lipid	Ascorbic acid deficiency affects genes for oxidation-reduction and lipid metabolism in livers from SMP30/GNL knockout mice.
Non-Mendelian	24705444	20140408	2	heart, hp	Combined effects of TGFB1 +869 T/C and +915 G/C polymorphisms on acute rejection risk in solid organ transplant recipients: a systematic review and meta-analysis.
Non-Mendelian	24707151	20140408	2	pnpla3, lipid	Lack of association between apolipoprotein C3 gene polymorphisms and risk of nonalcoholic fatty liver disease in a Chinese Han population.
Non-Mendelian	29598896	20180331	2	heart, por	Effects of hammock positioning in behavioral status, vital signs, and pain in preterms: a case series study.
Non-Mendelian	29598971	20180331	2	por, cardiovascular	[Gastrointestinal endoscopy in patients of advanced age].
Non-Mendelian	29599063	20180331	2	heart, por	[Management of heart failure in cardiology and primary care (MICCAP) program: Improving the management of patients with heart failure].
Non-Mendelian	29599416	20180331	2	stat3, lipid	Low-protein diet in puberty impairs testosterone output and energy metabolism in male rats.
Non-Mendelian	29595690	20180330	2	pnpla3, triglyceride	A novel index including SNPs for the screening of nonalcoholic fatty liver disease among elder Chinese: A population-based study.
Non-Mendelian	29592890	20180330	2	cyp7a1, cholesterol	A novel zebrafish intestinal tumor model reveals a role for <i>cyp7a1</i>-dependent tumor-liver crosstalk in causing adverse effects on the host.
Non-Mendelian	29596321	20180330	2	hnf1a, lipid	Transcriptomic Analysis of Gonadal Adipose Tissue in Male Mice Exposed Perinatally to 2,2',4,4'-Tetrabromodiphenyl Ether (BDE-47).
Non-Mendelian	29596388	20180330	2	heart, stat3	Genetic Variants in STAT3 Promoter Regions and Their Application in Molecular Breeding for Body Size Traits in Qinchuan Cattle.
Non-Mendelian	29597128	20180330	2	hnf1a, diabetes	Generation of an induced pluripotent stem cell (iPSC) line from a patient with maturity-onset diabetes of the young type 3 (MODY3) carrying a hepatocyte nuclear factor 1-alpha (HNF1A) mutation.
Non-Mendelian	31401091	20190812	2	heart, por	[Will the new figures from the AHA/ACC guidelines on the definition and treatment of hypertension in Latin America have an impact?]
Non-Mendelian	31398921	20190811	2	fasn, fatty acid	Proanthocyanidins Limit Adipose Accrual Induced by a Cafeteria Diet, Several Weeks after the End of the Treatment.
Non-Mendelian	31399197	20190811	2	heart, por	[Analgesia Nociception Index: assessment of acute postoperative pain].
Non-Mendelian	31399387	20190811	2	por, cardiovascular	[Mortality in a cohort of men with fragility hip fracture in a health area: Associated factors].
Non-Mendelian	31395388	20190810	2	por, cardiovascular	Upcoming Scenarios for the Comprehensive Management of Obstructive Sleep Apnea: An Overview of the Spanish Sleep Network.
Non-Mendelian	31396209	20190810	2	stat3, diabetes	Increased Expression of Circulating microRNA 101-3p in Type 1 Diabetes Patients: New Insights Into miRNA-Regulated Pathophysiological Pathways for Type 1 Diabetes.
Non-Mendelian	31417158	20190817	2	npc1l1, cholesterol	Selective Ah receptor modulators attenuate NPC1L1-mediated cholesterol uptake through repression of SREBP-2 transcriptional activity.
Non-Mendelian	31419571	20190817	2	pnpla3, cardiovascular	Association Between PNPLA3 rs738409 C&gt;G Variant and Liver-Related Outcomes in Patients With Nonalcoholic Fatty Liver Disease.
Non-Mendelian	31413612	20190816	2	gpam, lipid	Gene expression profiling reveals candidate biomarkers and probable molecular mechanism in diabetic peripheral neuropathy.
Non-Mendelian	31409773	20190815	2	fasn, lipid	mTOR direct crosstalk with STAT5 promotes de novo lipid synthesis and induces hepatocellular carcinoma.
Non-Mendelian	31405530	20190814	2	artery, por	Laparoscopic living donor right nephrectomy: Assessment of outcome and association of BMI to length of right renal vein.
Non-Mendelian	31406157	20190814	2	atherosclerosis, foxn3	Targeted sequencing of linkage region in Dominican families implicates PRIMA1 and the SPATA7-PTPN21-ZC3H14-EML5-TTC8 locus in carotid-intima media thickness and atherosclerotic events.
Non-Mendelian	31408625	20190814	2	heart, stat3	Functional conservation and divergence of duplicated the suppressor of cytokine signaling 1 in blunt snout bream (Megalobrama amblycephala).
Non-Mendelian	31408661	20190814	2	stat3, lipid	Neuroprotective effects of increasing levels of HSP70 against neuroinflammation in Parkinson's disease model by inhibition of NF-Œ∫B and STAT3.
Non-Mendelian	12562824	20030204	2	abcg8, cholesterol	Comparison of the intestinal uptake of cholesterol, plant sterols, and stanols in mice.
Non-Mendelian	12562855	20030204	2	npc1, cholesterol	Biotinylated theta-toxin derivative as a probe to examine intracellular cholesterol-rich domains in normal and Niemann-Pick type C1 cells.
Non-Mendelian	12562858	20030204	2	cyp7a1, cholesterol	Monitoring hepatic cholesterol 7alpha-hydroxylase activity by assay of the stable bile acid intermediate 7alpha-hydroxy-4-cholesten-3-one in peripheral blood.
Non-Mendelian	26850042	20160207	2	pparg, lipid	Endometrial gene expression in high- and low-fertility heifers in the late luteal phase of the estrous cycle and a comparison with midluteal gene expression.
Non-Mendelian	26850477	20160207	2	stat3, cardiovascular	Repeated exposure to far infrared ray attenuates acute restraint stress in mice via inhibition of JAK2/STAT3 signaling pathway by induction of glutathione peroxidase-1.
Non-Mendelian	26851362	20160207	2	abcg8, cholesterol	On the regulatory importance of 27-hydroxycholesterol in mouse liver.
Non-Mendelian	8065918	19940811	2	heart, arnt	Tissue specific expression of the rat Ah-receptor and ARNT mRNAs.
Non-Mendelian	26826879	20160201	2	por, diabetes	[Continuous insulin therapy versus multiple insulin injections in the management of type 1 diabetes: a longitutinal study].
Non-Mendelian	33279354	20201206	2	artery, por	Intra-arterial chemotherapy for retinoblastoma treatment in Chile: experience and results 2013-2020.
Non-Mendelian	8664337	19960611	2	pltp, cholesterol	Phospholipid transfer protein mediated conversion of high density lipoproteins generates pre beta 1-HDL.
Non-Mendelian	26852751	20160209	2	hmgcr, cholesterol	Difference in expression patterns of placental cholesterol transporters, ABCA1 and SR-BI, in Meishan and Yorkshire pigs with different placental efficiency.
Non-Mendelian	26853433	20160209	2	hnf1a, diabetes	Structure-function studies of HNF1A (MODY3) gene mutations in South Indian patients with monogenic diabetes.
Non-Mendelian	26318757	20150831	2	heart, por	Dynamic muscle O2 saturation response is impaired during major non-cardiac surgery despite goal-directed haemodynamic therapy.
Non-Mendelian	14517292	20031001	2	pparg, lipid	Targeted elimination of peroxisome proliferator-activated receptor gamma in beta cells leads to abnormalities in islet mass without compromising glucose homeostasis.
Non-Mendelian	14527958	20031007	2	mitf, heart	Transcriptional activation of mouse mast cell Protease-7 by activin and transforming growth factor-beta is inhibited by microphthalmia-associated transcription factor.
Non-Mendelian	14527955	20031007	2	lipid, abcb4	Farnesoid X receptor activates transcription of the phospholipid pump MDR3.
Non-Mendelian	14528413	20031007	2	heart, hp	[Quantitative CTG appraisal sub partu with a new CTG score: diagnostic significance of the parameters of the acid-base balance in umbilical blood?].
Non-Mendelian	14530587	20031008	2	stroke, hp	A home-based, self-administered stimulation program to improve selected hand functions of chronic stroke.
Non-Mendelian	15076187	20040413	2	pon1, lipid	Genetic influences on blood pressure within the Stanislas Cohort.
Non-Mendelian	15082592	20040415	2	hp, diabetes	Absence of PRSS1 mutations and association of SPINK1 trypsin inhibitor mutations in hereditary and non-hereditary chronic pancreatitis.
Non-Mendelian	18813848	20080925	2	fasn, fatty acid	Analyzing effects of extra-virgin olive oil polyphenols on breast cancer-associated fatty acid synthase protein expression using reverse-phase protein microarrays.
Non-Mendelian	18814184	20080925	2	fasn, fatty acid	The tyrosine kinase receptor HER2 (erbB-2): from oncogenesis to adipogenesis.
Non-Mendelian	18800808	20080920	2	hp, fatty acid	New esters of okadaic acid in seawater and blue mussels (Mytilus edulis).
Non-Mendelian	18802017	20080920	2	npc1, cholesterol	Liver X receptor activation induces the uptake of cholesteryl esters from high density lipoproteins in primary human macrophages.
Non-Mendelian	18802406	20080920	2	fasn, fatty acid	Co-expression of fatty acid synthase and caveolin-1 in pancreatic ductal adenocarcinoma: implications for tumor progression and clinical outcome.
Non-Mendelian	29568521	20180324	2	fasn, fatty acid	Elevated circulatory levels of leptin and resistin impair therapeutic efficacy of dacarbazine in melanoma under obese state.
Non-Mendelian	29568942	20180324	2	heart, stat3	Secoisolariciresinol diglucoside prevents the oxidative stress-induced apoptosis of myocardial cells through activation of the JAK2/STAT3 signaling pathway.
Non-Mendelian	29569717	20180324	2	fasn, fatty acid	The effect of FASN inhibition on the growth and metabolism of a cisplatin-resistant ovarian carcinoma model.
Non-Mendelian	29569884	20180324	2	hp, lipid	INFLUENCE OF HYPOXIC PRECONDITIONING ON THE MECHANISMS OF BLOOD OXYGEN TRANSPORT AND OXIDATIVE DAMAGES
Non-Mendelian	29569956	20180324	2	stat3, coronary	Humoral transfer and intramyocardial signal transduction of protection by remote ischemic perconditioning in pigs, rats, and mice.
Non-Mendelian	29571727	20180325	2	heart, por	Intracardiac tromboembolism during liver transplantation.
Non-Mendelian	29572384	20180325	2	heart, stat3	Cardiotrophin-1 attenuates experimental colitis in mice.
Non-Mendelian	29574009	20180326	2	por, diabetes	[Epidemiology and management of community acquired pneumonia: more than 10 years experience].
Non-Mendelian	29574608	20180326	2	pnpla3, fatty acid	Fish intake interacts with TM6SF2 gene variant to affect NAFLD risk: results of a case-control study.
Non-Mendelian	23830695	20130709	2	npc1l1, cholesterol	Structure-activity relationship studies of Niemann-Pick type C1-like 1 (NPC1L1) ligands identified by screening assay monitoring pharmacological chaperone effect.
Non-Mendelian	23831387	20130709	2	heart, stat3	STAT3 integrates cytokine and neurotrophin signals to promote sympathetic axon regeneration.
Non-Mendelian	23831548	20130709	2	fasn, lipid	Feedback looping between ChREBP and PPARŒ± in the regulation of lipid metabolism in brown adipose tissues.
Non-Mendelian	23831623	20130709	2	lipid, arnt	Aromatic hydrocarbon receptor inhibits lysophosphatidic acid-induced vascular endothelial growth factor-A expression in PC-3 prostate cancer cells.
Non-Mendelian	29559555	20180322	2	vldlr, cholesterol	Site-specific <i>O</i>-glycosylation of members of the low-density lipoprotein receptor superfamily enhances ligand interactions.
Non-Mendelian	29562163	20180322	2	pnpla3, lipid	A Protein-Truncating HSD17B13 Variant and Protection from Chronic Liver Disease.
Non-Mendelian	23825338	20130705	2	heart, hp	Evaluation of a rapid determination of fasting heat production and respiratory quotient in Holstein steers using the washed rumen technique.
Non-Mendelian	23825665	20130705	2	stat3, fatty acid	Tissue-specific 5' heterogeneity of PPARŒ± transcripts and their differential regulation by leptin.
Non-Mendelian	23826416	20130705	2	fasn, fatty acid	Gene and microRNA expression reveals sensitivity to paclitaxel in laryngeal cancer cell line.
Non-Mendelian	23820819	20130704	2	heart, hp	Relationship between respiratory sinus arrhythmia, heart period, and caregiver-reported language and cognitive delays in children with autism spectrum disorders.
Non-Mendelian	24719500	20140411	2	pon1, cholesterol	Human paraoxonase-1 activity is related to the number of CD4+ T-cells and is restored by antiretroviral therapy in HIV-1-infected individuals.
Non-Mendelian	24719790	20140411	2	stat3, diabetes	Developmental androgenization programs metabolic dysfunction in adult mice: Clinical implications.
Non-Mendelian	23816468	20130703	2	artery, stat3	Angiotensin-converting enzyme 2 attenuates oxidative stress and VSMC proliferation via the JAK2/STAT3/SOCS3 and profilin-1/MAPK signaling pathways.
Non-Mendelian	23816984	20130703	2	hp, fatty acid	Central administration of prolactin-releasing peptide shifts the utilities of metabolic fuels from carbohydrate to lipids in chicks.
Non-Mendelian	23809614	20130702	2	stat3, lipid	Alteration of human blood cell transcriptome in uremia.
Non-Mendelian	23811191	20130702	2	angptl4, lipid	PPARŒ±-mediated responses in human adult liver stem cells: In vivo/in vitro and cross-species comparisons.
Non-Mendelian	23811271	20130702	2	lipid, vldlr	Hypoxia-induced regulation of the very low density lipoprotein receptor.
Non-Mendelian	23812549	20130702	2	hp, fatty acid	Effects of dietary fibre and protein on urea transport across the cecal mucosa of piglets.
Non-Mendelian	21752694	20110715	2	atherosclerosis, stat3	STAT1 as a novel therapeutical target in pro-atherogenic signal integration of IFNŒ≥, TLR4 and IL-6 in vascular disease.
Non-Mendelian	18323469	20080308	2	cyp7a1, cholesterol	Liver receptor homolog-1 regulates bile acid homeostasis but is not essential for feedback regulation of bile acid synthesis.
Non-Mendelian	31379592	20190806	2	hp, cardiovascular	Two-Hour Postprandial Lipoprotein Particle Concentration Differs Between Lean and Obese Individuals.
Non-Mendelian	12584993	20030215	2	comt, cardiovascular	[Nuclear medicine diagnosis of pheochromocytoma with metaiodobenzylguanidine].
Non-Mendelian	28919240	20170919	2	abcg8, cholesterol	Single Nucleotide Variants Associated With Polygenic Hypercholesterolemia in Families Diagnosed Clinically With Familial Hypercholesterolemia.
Non-Mendelian	28921416	20170919	2	pparg, triglyceride	miR-17-5p Regulates Differential Expression of NCOA3 in Pig Intramuscular and Subcutaneous Adipose Tissue.
Non-Mendelian	28922023	20170919	2	fasn, fatty acid	Fatty acid synthase (FASN) as a therapeutic target in breast cancer.
Non-Mendelian	28478831	20170509	2	npc1l1, cholesterol	Hepatitis C virus may have an entero-hepatic cycle which could be blocked with ezetimibe.
Non-Mendelian	28479270	20170509	2	por, coronary	Reconstruction of an accidentally crushed stent guided by intravascular ultrasound during a left main percutaneous coronary intervention.
Non-Mendelian	28481867	20170509	2	stat3, fatty acid	The RB-IL-6 axis controls self-renewal and endocrine therapy resistance by fine-tuning mitochondrial activity.
Non-Mendelian	28463793	20170503	2	stat3, lipid	Caffeic acid phenethyl ester protects the brain against hexavalent chromium toxicity by enhancing endogenous antioxidants and modulating the JAK/STAT signaling pathway.
Non-Mendelian	28460707	20170503	2	heart, por	Could peak oxygen uptake be estimated from proposed equations based on the six-minute walk test in chronic heart failure subjects?
Non-Mendelian	28461393	20170503	2	pck1, lipid	CREBH Maintains Circadian Glucose Homeostasis by Regulating Hepatic Glycogenolysis and Gluconeogenesis.
Non-Mendelian	28461606	20170503	2	heart, comt	Catechol-O-Methyltransferase Deficiency Leads to Hypersensitivity of the Pressor Response Against Angiotensin II.
Non-Mendelian	28462865	20170503	2	heart, por	Risk factors for in-hospital mortality following hip fracture.
Non-Mendelian	28458654	20170502	2	angptl4, lipid	Multiple Roles of Angiopoietin-Like 4 in Osteolytic Disease.
Non-Mendelian	28457532	20170502	2	stroke, por	Usefulness of multidetector computed tomography before and after pulmonary vein isolation.
Non-Mendelian	28457769	20170502	2	stroke, por	[Importance of the detection of dysphagia in geriatric patients].
Non-Mendelian	28473227	20170506	2	hp, lipid	Evaluating the predictability of the in vitro transfer model and in vivo rat studies as a surrogate to investigate the supersaturation and precipitation behaviour of different Albendazole formulations for humans.
Non-Mendelian	28473284	20170506	2	stroke, por	Energy expenditure and cost of walking and stair climbing in individuals with chronic stroke.
Non-Mendelian	28473463	20170506	2	lrba, diabetes	Recessively Inherited <i>LRBA</i> Mutations Cause Autoimmunity Presenting as Neonatal Diabetes.
Non-Mendelian	28474063	20170506	2	stat3, diabetes	[Effect of resveratrol on expression of TLR4 and inflammatory factors in gingival epithelial cells under high glucose environment].
Non-Mendelian	28474246	20170506	2	cyp7a1, cholesterol	Pectin Penta-Oligogalacturonide Suppresses Intestinal Bile Acids Absorption and Downregulates the FXR-FGF15 Axis in High-Cholesterol Fed Mice.
Non-Mendelian	28469272	20170505	2	heart, stat3	Adult murine cardiomyocytes exhibit regenerative activity with cell cycle reentry through STAT3 in the healing process of myocarditis.
Non-Mendelian	28469499	20170505	2	hmgcr, cardiovascular	A Case of Statin-Associated Autoimmune Myopathy.
Non-Mendelian	28465104	20170504	2	npc1, cholesterol	Phenanthridin-6-one derivatives as the first class of non-steroidal pharmacological chaperones for Niemann-Pick disease type C1 protein.
Non-Mendelian	28467929	20170504	2	heart, stat3	PPARŒ≥ Links BMP2 and TGFŒ≤1 Pathways in Vascular Smooth Muscle Cells, Regulating Cell Proliferation and Glucose Metabolism.
Non-Mendelian	29128606	20171113	2	stat3, cardiovascular	Salvianic acid A sodium protects HUVEC cells against tert-butyl hydroperoxide induced oxidative injury via mitochondria-dependent pathway.
Non-Mendelian	29126499	20171112	2	por, cardiovascular	Economic Impact of Atopic Dermatitis in Adults: A Population-Based Study (IDEA Study).
Non-Mendelian	29126890	20171112	2	stroke, por	How to prevent, recognize and manage complications of AF ablation?
Non-Mendelian	29126892	20171112	2	stroke, por	Atrial fibrillation ablation beyond pulmonary veins: The role of left atrial appendage.
Non-Mendelian	29126891	20171112	2	artery, por	Early, real-world experience with direct oral anticoagulants in the treatment of intermediate-high risk acute pulmonary embolism.
Non-Mendelian	29126894	20171112	2	por, coronary	Developments in pre-hospital patient transport in ST-elevation myocardial infarction.
Non-Mendelian	29126909	20171112	2	heart, por	[Demographic analysis of a congenital heart disease clinic of the Mexican Institute of Social Security, with special interest in the adult].
Non-Mendelian	29122767	20171111	2	stat3, lipid	Deficiency in Protein Tyrosine Phosphatase PTP1B Shortens Lifespan and Leads to Development of Acute Leukemia.
Non-Mendelian	29123527	20171111	2	lpin2, lipid	Erythropoietin Increases Myelination in Oligodendrocytes: Gene Expression Profiling Reveals Early Induction of Genes Involved in Lipid Transport and Metabolism.
Non-Mendelian	29118320	20171110	2	fasn, triglycerides	Nicotinamide mononucleotide (NMN) supplementation ameliorates the impact of maternal obesity in mice: comparison with exercise.
Non-Mendelian	29119801	20171110	2	heart, gas6	Serum levels of Growth Arrest-Specific 6 protein and soluble AXL in patients with ST-segment elevation myocardial infarction.
Non-Mendelian	29121115	20171110	2	fasn, fatty acid	The response of gene expression associated with lipid metabolism, fat deposition and fatty acid profile in the longissimus dorsi muscle of Gannan yaks to different energy levels of diets.
Non-Mendelian	29143686	20171117	2	artery, hp	Acute phase proteins and markers of oxidative stress to assess the severity of the pulmonary hypertension in heartworm-infected dogs.
Non-Mendelian	29143963	20171117	2	pon1, lipid	Expression of paraoxonase types 1, 2 and 3 in reproductive tissues and activity of paraoxonase type 1 in the serum and seminal plasma of bulls.
Non-Mendelian	29138357	20171116	2	heart, stat3	Tadalafil, a long acting phosphodiesterase inhibitor, promotes bone marrow stem cell survival and their homing into ischemic myocardium for cardiac repair.
Non-Mendelian	29136944	20171116	2	atherosclerosis, stat3	MIAT promotes proliferation and hinders apoptosis by modulating miR-181b/STAT3 axis in ox-LDL-induced atherosclerosis cell models.
Non-Mendelian	29137289	20171116	2	lipid, fn1	<i>Lingguizhugan</i> decoction improves non-alcoholic fatty liver disease by altering insulin resistance and lipid metabolism related genes: a whole trancriptome study by RNA-Seq.
Non-Mendelian	29137843	20171116	2	por, diabetes	[Blood pressure in a native Tzotzil population from the state of Chiapas, Mexico].
Non-Mendelian	29137964	20171116	2	por, diabetes	Oral glucose tolerance test and continuous glucose monitoring to assess diabetes development in cystic fibrosis patients.
Non-Mendelian	29138063	20171116	2	hp, cholesterol	Polyrotaxane-based systemic delivery of Œ≤-cyclodextrins for potentiating therapeutic efficacy in a mouse model of Niemann-Pick type C disease.
Non-Mendelian	29138278	20171116	2	sdc4, fatty acid	A cytoplasmic COMPASS is necessary for cell survival and triple-negative breast cancer pathogenesis by regulating metabolism.
Non-Mendelian	32720691	20200729	2	pnpla3, lipid	Insights into genetic variants associated with NASH-fibrosis from metabolite profiling.
Non-Mendelian	32718669	20200729	2	por, lipid	Statins in COVID-19: is there any foundation?
Non-Mendelian	32717842	20200729	2	angptl4, fatty acid	Maternal High Linoleic Acid Alters Placental Fatty Acid Composition.
Non-Mendelian	32719411	20200729	2	stat3, fatty acid	Regulatory role of Gpr84 in the switch of alveolar macrophages from CD11b<sup>lo</sup> to CD11b<sup>hi</sup> status during lung injury process.
Non-Mendelian	32717323	20200728	2	abcg8, lipid	Bacillus subtilis H2 modulates immune response, fat metabolism and bacterial flora in the gut of grass carp (Ctenopharyngodon idellus).
Non-Mendelian	32716886	20200728	2	hp, diabetes	Nicotinamide and heat preconditioning - Effects on hepatic HSP70, carbohydrate and oxidative disturbances in STZ-induced diabetic rats.
Non-Mendelian	32705590	20200725	2	pltp, cardiovascular	Impact of Phospholipid Transfer Protein in Lipid Metabolism and Cardiovascular Diseases.
Non-Mendelian	32703430	20200725	2	fasn, lipid	Transcriptomic and cellular analyses of CRISPR/Cas9-mediated edition of FASN show inhibition of aggressive characteristics in breast cancer cells.
Non-Mendelian	32707150	20200725	2	artery, stat3	Exosomal shuttled miR-424-5p from ischemic preconditioned microglia mediates cerebral endothelial cell injury through negatively regulation of FGF2/STAT3 pathway.
Non-Mendelian	32705246	20200725	2	hp, atherosclerosis	2‚ÄëHydroxypropyl‚ÄëŒ≤‚Äëcyclodextrin blocks autophagy flux and triggers caspase‚Äë8‚Äëmediated apoptotic cascades in HepG2 cells.
Non-Mendelian	32704425	20200725	2	stat3, diabetes	PTEN Inhibition Facilitates Diabetic Corneal Epithelial Regeneration by Reactivating Akt Signaling Pathway.
Non-Mendelian	32705047	20200725	2	hp, fatty acid	Effects of feeding high-protein corn distillers dried grains and a mycotoxin mitigation additive on growth performance, carcass characteristics, and pork fat quality of growing-finishing pigs.
Non-Mendelian	32705260	20200725	2	fasn, fatty acid	TGF‚ÄëŒ≤1‚Äëinduced epithelial‚Äëmesenchymal transition increases fatty acid oxidation and OXPHOS activity via the p‚ÄëAMPK pathway in breast cancer cells.
Non-Mendelian	32707300	20200725	2	pparg, lipid	Isolation, identification, expression and subcellular localization of PPARG gene in buffalo mammary gland.
Non-Mendelian	32698806	20200724	2	insr, lipid	Differential expression of receptors mediating receptor-mediated transcytosis (RMT) in brain microvessels, brain parenchyma and peripheral tissues of the mouse and the human.
Non-Mendelian	32698384	20200724	2	heart, arnt	Identifying Candidate Genes for Hypoxia Adaptation of Tibet Chicken Embryos by Selection Signature Analyses and RNA Sequencing.
Non-Mendelian	32699531	20200724	2	fasn, fatty acid	Identification of the fatty acid synthase interaction network via iTRAQ-based proteomics indicates the potential molecular mechanisms of liver cancer metastasis.
Non-Mendelian	32700252	20200724	2	stroke, stat3	Proteomics-Guided Study on Buyang Huanwu Decoction for Its Neuroprotective and Neurogenic Mechanisms for Transient Ischemic Stroke: Involvements of EGFR/PI3K/Akt/Bad/14-3-3 and Jak2/Stat3/Cyclin D1 Signaling Cascades.
Non-Mendelian	32702503	20200724	2	adrb1, cardiovascular	Alcohol consumption combined with dietary low-carbohydrate/high-protein intake increased the left ventricular systolic dysfunction risk and lethal ventricular arrhythmia susceptibility in apolipoprotein E/low-density lipoprotein receptor double-knockout mice.
Non-Mendelian	32712407	20200727	2	mitf, artery	Microsurgical Techniques for Exposing the Internal Maxillary Artery in Cerebral Revascularization Surgery: A Comparative Cadaver Study.
Non-Mendelian	32712670	20200727	2	artery, stat3	Periconceptional exposure to lopinavir, but not darunavir, impairs decidualization: a potential mechanism leading to poor birth outcomes in HIV-positive pregnancies.
Non-Mendelian	32710514	20200726	2	hnf1a, diabetes	Clinical and laboratory clues of maturity-onset diabetes of the young and determination of association with molecular diagnosis.
Non-Mendelian	32711099	20200726	2	hmgcr, cholesterol	Sterol synthesis pathway inhibition as a target for cancer treatment.
Non-Mendelian	32708589	20200726	2	heart, hp	The Transcription Factor SCX is a Potential Serum Biomarker of Fibrotic Diseases.
Non-Mendelian	32709573	20200726	2	por, cardiovascular	[Cardiovascular risk calculators for people living with human immunodeficiency virus].
Non-Mendelian	32711244	20200726	2	heart, stat3	Fucoidan from Fucus vesiculosus attenuates doxorubicin-induced acute cardiotoxicity by regulating JAK2/STAT3-mediated apoptosis and autophagy.
Non-Mendelian	32711022	20200726	2	vldlr, cholesterol	Expression level of VLDL receptor and VLDL-c levels in the malignant and benign breast tumors: The correlation with miRNA-4465 and miRNA-1297.
Non-Mendelian	32684311	20200721	2	hnf1a, diabetes	Defective functions of HNF1A variants on BCL2L1 transactivation and beta-cell growth.
Non-Mendelian	32684289	20200721	2	heart, por	[Anesthetic management of neonates undergoing diagnostic and therapeutic cardiac catheterization: a systematic literature review].
Non-Mendelian	32682571	20200720	2	heart, por	The assessment of patients with situs inversus and corrected transposition of the great arteries.
Non-Mendelian	32682688	20200720	2	por, cardiovascular	Brachial-ankle pulse wave velocity with a custom device.
Non-Mendelian	32694609	20200723	2	fasn, fatty acid	Identifying strategies to target the metabolic flexibility of tumours.
Non-Mendelian	32695161	20200723	2	hp, cardiovascular	Haptoglobin Phenotypes Are Associated with the Postload Glucose and Insulin Levels in Pediatric Obesity.
Non-Mendelian	32696819	20200723	2	hp, fatty acid	Identification of potential molecular mechanisms and small molecule drugs in myocardial ischemia/reperfusion injury.
Non-Mendelian	32698040	20200723	2	npc1, cholesterol	Cholesterol metabolism: New functions and therapeutic approaches in cancer.
Non-Mendelian	32690373	20200722	2	por, pad	Comparison of postural control between strabismic and non-strabismic children.
Non-Mendelian	32691965	20200722	2	hp, diabetes	Antihypertensive activity and molecular interactions of irbesartan in complex with 2-hydroxypropyl-Œ≤-cyclodextrin.
Non-Mendelian	18361900	20080326	2	pon1, cardiovascular	[Association between paraoxonase-1 and paraoxonase-2 polymorphisms and the risk of acute myocardial infarction].
Non-Mendelian	18362229	20080326	2	heart, stat3	Severe heart failure and early mortality in a double-mutation mouse model of familial hypertrophic cardiomyopathy.
Non-Mendelian	18358245	20080325	2	pon1, diabetes	Paraoxonase 1 (PON1) attenuates diabetes development in mice through its antioxidative properties.
Non-Mendelian	18369093	20080329	2	gpam, lipid	STAT-3 regulates surfactant phospholipid homeostasis in normal lung and during endotoxin-mediated lung injury.
Non-Mendelian	18370824	20080329	2	pparg, diabetes	Absence of Association of Metabolic Syndrome with PPARGC1A, PPARG and UCP1 Gene Polymorphisms in Asian Indians.
Non-Mendelian	18366720	20080328	2	comt, diabetes	Association of dopaminergic pathway gene polymorphisms with chronic renal insufficiency among Asian Indians with type-2 diabetes.
Non-Mendelian	11041276	20001021	2	pon1, lipid	Paraoxonase polymorphisms, pesticide exposure and Parkinson's disease in a Caucasian population.
Non-Mendelian	11042130	20001024	2	cyp7a1, cholesterol	The effect of peroxisome-proliferator-activated receptor-alpha on the activity of the cholesterol 7 alpha-hydroxylase gene.
Non-Mendelian	11043581	20001024	2	heart, arnt	Conditional disruption of the aryl hydrocarbon receptor nuclear translocator (Arnt) gene leads to loss of target gene induction by the aryl hydrocarbon receptor and hypoxia-inducible factor 1alpha.
Non-Mendelian	26249014	20150808	2	artery, por	Off-Clamp Renal Tumourectomy by Retroperitoneoscopy in Posterior Renal Tumours of Medium Complexity (Padua score 8-9).
Non-Mendelian	26249527	20150808	2	fasn, fatty acid	Allelic frequencies and association with carcass traits of six genes in local subpopulations of Japanese Black cattle.
Non-Mendelian	27595241	20160906	2	por, diabetes	Clinical and economic benefits of integrated pump/CGM technology therapy in patients with type 1 diabetes in Colombia.
Non-Mendelian	27589858	20160904	2	hp, cardiovascular	Hypermethylation of the CaSR and VDR genes in the parathyroid glands in chronic kidney disease rats with high-phosphate diet.
Non-Mendelian	27592060	20160905	2	hmgcr, cholesterol	The cytotoxicity of 27-hydroxycholesterol in co-cultured SH-SY5Y cells and C6 cells.
Non-Mendelian	27592350	20160905	2	fasn, fatty acid	Trans10,cis15 18:2 Isolated from Beef Fat Does Not Have the Same Anti-Adipogenic Properties as Trans10,cis12-18:2 in 3T3-L1 Adipocytes.
Non-Mendelian	27586038	20160903	2	npc1, cholesterol	Developmental delay in motor skill acquisition in Niemann-Pick C1 mice reveals abnormal cerebellar morphogenesis.
Non-Mendelian	27588100	20160903	2	stroke, hp	G-CSF and hypoxic conditioning improve the proliferation, neural differentiation and migration of canine bone marrow mesenchymal stem cells.
Non-Mendelian	27577874	20160901	2	spta1, cardiovascular	Fine-mapping, novel loci identification, and SNP association transferability in a genome-wide association study of QRS duration in African Americans.
Non-Mendelian	27579544	20160901	2	heart, por	Complications after Surgical Procedures in Patients with Cardiac Implantable Electronic Devices: Results of a Prospective Registry.
Non-Mendelian	27579617	20160901	2	stat3, lipid	CD45 phosphatase is crucial for human and murine acute myeloid leukemia maintenance through its localization in lipid rafts.
Non-Mendelian	27599728	20160908	2	npc1, lipid	Impact of miglustat on evolution of atypical presentation of late-infantile-onset Niemann-Pick disease type C with early cognitive impairment, behavioral dysfunction, epilepsy, ophthalmoplegia, and cerebellar involvement: a case report.
Non-Mendelian	27600927	20160908	2	mitf, fatty acid	Role of Œ≤-catenin signaling in the anti-invasive effect of the omega-3 fatty acid DHA in human melanoma cells.
Non-Mendelian	27601313	20160908	2	abcg8, cholesterol	Clinically used selective estrogen receptor modulators affect different steps of macrophage-specific reverse cholesterol transport.
Non-Mendelian	27601543	20160908	2	fasn, fatty acid	Body Mass Index and Metastatic Renal Cell Carcinoma: Clinical and Biological Correlations.
Non-Mendelian	27601574	20160908	2	lipid, arnt	aroA-Deficient Salmonella enterica Serovar Typhimurium Is More Than a Metabolically Attenuated Mutant.
Non-Mendelian	27602061	20160908	2	fasn, fatty acid	Increased expression of fatty acid synthase and acetyl-CoA carboxylase in the prefrontal cortex and cerebellum in the valproic acid model of autism.
Non-Mendelian	27608275	20160909	2	stat3, lipid	Cardiotrophin-1 Regulates Adipokine Production in 3T3-L1 Adipocytes and Adipose Tissue From Obese Mice.
Non-Mendelian	21864557	20110826	2	pon1, lipid	Role of paraoxonase 1 (PON1) in organophosphate metabolism: implications in neurodegenerative diseases.
Non-Mendelian	21865565	20110826	2	hp, lipid	Maintenance energy requirements of growing pigs and calves are influenced by feeding level.
Non-Mendelian	21865729	20110826	2	stat3, lipid	Resveratrol potentiates the cytotoxic oxidative stress induced by chemotherapy in human colon cancer cells.
Non-Mendelian	21866103	20110826	2	npc1, cholesterol	Ebola virus entry requires the cholesterol transporter Niemann-Pick C1.
Non-Mendelian	21867541	20110827	2	hmgcr, cholesterol	Evaluation of the global association between cholesterol-associated polymorphisms and Alzheimer's disease suggests a role for rs3846662 and HMGCR splicing in disease risk.
Non-Mendelian	21869538	20110827	2	insr, diabetes	Functional characterization of insulin receptor gene mutations contributing to Rabson-Mendenhall syndrome - phenotypic heterogeneity of insulin receptor gene mutations.
Non-Mendelian	21862013	20110825	2	pon1, diabetes	The antioxidant HDL-associated paraoxonase-1 (PON1) attenuates diabetes development and stimulates Œ≤-cell insulin release.
Non-Mendelian	21862237	20110825	2	stat3, diabetes	mTORC1 activity as a determinant of cancer risk--rationalizing the cancer-preventive effects of adiponectin, metformin, rapamycin, and low-protein vegan diets.
Non-Mendelian	21854907	20110823	2	hp, lipid	Influence of bleaching on flavor of 34% whey protein concentrate and residual benzoic acid concentration in dried whey proteins.
Non-Mendelian	21856732	20110823	2	npc1, lipid	Temporal and cell-specific deletion establishes that neuronal Npc1 deficiency is sufficient to mediate neurodegeneration.
Non-Mendelian	21856923	20110823	2	heart, stat3	Transactivated EGFR mediates Œ±‚ÇÅ-AR-induced STAT3 activation and cardiac hypertrophy.
Non-Mendelian	21858169	20110823	2	bcl2l11, diabetes	Alteration of forkhead box O (foxo4) acetylation mediates apoptosis of podocytes in diabetes mellitus.
Non-Mendelian	31173202	20190608	2	stat3, fatty acid	Roseburia¬†intestinalis supernatant ameliorates colitis induced in mice by regulating the immune response.
Non-Mendelian	31171272	20190608	2	atherosclerosis, stat3	Broussonin E suppresses LPS-induced inflammatory response in macrophages via inhibiting MAPK pathway and enhancing JAK2-STAT3 pathway.
Non-Mendelian	31174917	20190609	2	por, cardiovascular	[Accomplishment of preventive activities proposed by resident doctors of Family Medicine in Primary Care and its relationship with communication skills].
Non-Mendelian	31176258	20190609	2	stroke, hp	Contribution of upper trunk rotation to hand forward-backward movement and propulsion in front crawl strokes.
Non-Mendelian	31164217	20190606	2	artery, por	Multicentric study on total pancreatectomies.
Non-Mendelian	31164236	20190606	2	stroke, por	Transcranial Doppler ultrasound measurements of cerebral hemodynamic parameters in healthy volunteers at 2850 meters altitude.
Non-Mendelian	31164286	20190606	2	stat3, cardiovascular	Remote transplantation of human adipose-derived stem cells induces regression of cardiac hypertrophy by regulating the macrophage polarization in spontaneously hypertensive rats.
Non-Mendelian	31164311	20190606	2	por, cardiovascular	[SEA/SEMERGEN consensus document 2019: Dietary recommendations in the prevention of cardiovascular disease].
Non-Mendelian	31166087	20190606	2	hnf1a, diabetes	Liver adenomatosis in patients with hepatocyte nuclear factor-1 alpha maturity onset diabetes of the young (HNF1A-MODY): Clinical, radiological and pathological characteristics in a French series.
Non-Mendelian	31166803	20190606	2	hp, diabetes	Heparin-poloxamer hydrogel-encapsulated rhFGF21 enhances wound healing in diabetic mice.
Non-Mendelian	31167202	20190606	2	stat3, diabetes	Acute Blockade of PACAP-Dependent Activity in the Ventromedial Nucleus of the Hypothalamus Disrupts Leptin-Induced Behavioral and Molecular Changes in Rats.
Non-Mendelian	31154896	20190604	2	stat3, lipid	Proliferating tumor cells mimick glucose metabolism of mature human erythrocytes.
Non-Mendelian	31154939	20190604	2	heart, stat3	Metabolic Syndrome Exacerbates Pulmonary Hypertension due to Left Heart Disease.
Non-Mendelian	31155224	20190604	2	artery, por	Segmental arterial mediolysis.
Non-Mendelian	31155281	20190604	2	artery, por	A1 asynchrony, a potential risk factor for the rupture of anterior communicating artery aneurysms: A computational fluid dynamics study.
Non-Mendelian	31159736	20190605	2	pparg, diabetes	Identification of selection signatures involved in performance traits in a paternal broiler line.
Non-Mendelian	31160221	20190605	2	stroke, por	Personal and organizational characteristics associated with evidence-based practice reported by Brazilian physical therapists providing service to people with stroke: a cross-sectional mail survey.
Non-Mendelian	31160896	20190605	2	npc1l1, cholesterol	Siamese neem flower extract suppresses cholesterol absorption by interfering NPC1L1 and micellar property <i>in vitro</i> and in intestinal Caco-2 cells.
Non-Mendelian	31153658	20190603	2	artery, por	Arterial occlusion associated with a prepapillary vascular loop. Anatomical changes on the long term follow up.
Non-Mendelian	31153685	20190603	2	stroke, por	Validation of the Spanish-language version of the simplified modified Rankin Scale telephone questionnaire.
Non-Mendelian	31153818	20190603	2	heart, pparg	Obestatin ameliorates water retention in chronic heart failure by downregulating renal aquaporin 2 through GPR39, V2R and PPARG signaling.
Non-Mendelian	31146440	20190601	2	hp, fatty acid	Habitual Breakfast Patterns Do Not Influence Appetite and Satiety Responses in Normal vs. High-Protein Breakfasts in Overweight Adolescent Girls.
Non-Mendelian	31147091	20190601	2	por, diabetes	Choroidal neovascular membrane associated with unilateral retinitis pigmentosa.
Non-Mendelian	31147092	20190601	2	artery, por	Giant cell arteritis and usefulness of a predictive calculator.
Non-Mendelian	15550563	20041120	2	cyp7a1, cholesterol	Cytokine regulation of human sterol 12alpha-hydroxylase (CYP8B1) gene.
Non-Mendelian	33250050	20201130	2	pparg, lipid	Association study of rs1801282 PPARG gene polymorphism and immune cells and cytokine levels in a Spanish pregnant women cohort and their offspring.
Non-Mendelian	23106933	20121031	2	pparg, lipid	Global gene expression in the bovine corpus luteum is altered after stimulatory and superovulatory treatments.
Non-Mendelian	23108760	20121031	2	fasn, fatty acid	Fatty acid synthase inhibitor cerulenin inhibits topoisomerase I catalytic activity and augments SN-38-induced apoptosis.
Non-Mendelian	23108811	20121031	2	cyp7a1, cholesterol	Increased effects of ginsenosides on the expression of cholesterol 7Œ±-hydroxylase but not the bile salt export pump are involved in cholesterol metabolism.
Non-Mendelian	23110065	20121031	2	hp, lipid	Dietary protein affects gene expression and prevents lipid accumulation in the liver in mice.
Non-Mendelian	23102833	20121030	2	heart, stat3	Reduction of STAT3 expression induces mitochondrial dysfunction and autophagy in cardiac HL-1 cells.
Non-Mendelian	23104699	20121030	2	heart, hp	Short-term complexity indexes of heart period and systolic arterial pressure variabilities provide complementary information.
Non-Mendelian	23105639	20121030	2	pon1, cardiovascular	Paraoxonase activity and antibodies to oxidized-LDL in chronic renal failure patients on renal replacement therapy.
Non-Mendelian	25240468	20140922	2	insr, diabetes	Essential roles of insulin, AMPK signaling and lysyl and prolyl hydroxylases in the biosynthesis and multimerization of adiponectin.
Non-Mendelian	12371153	20021010	2	comt, cardiovascular	On the mechanism of homocysteine pathophysiology and pathogenesis: a unifying hypothesis.
Non-Mendelian	12371973	20021010	2	hp, atherosclerosis	Phosphorus and uremic serum up-regulate osteopontin expression in vascular smooth muscle cells.
Non-Mendelian	11468227	20010727	2	heart, arnt	Screening for mutations and polymorphisms in the genes KCNH2 and KCNE2 encoding the cardiac HERG/MiRP1 ion channel: implications for acquired and congenital long Q-T syndrome.
Non-Mendelian	11460505	20010720	2	stat3, cardiovascular	Transcriptional control mechanism of fibrinogen gene expression.
Non-Mendelian	11463162	20010721	2	hp, lipid	Disaccharide modulation of the mitochondrial membrane fluidity changes induced by the membrane potential.
Non-Mendelian	17514602	20070522	2	hp, lipid	Serum lipid peroxidation and antioxidant potential levels in hyperemesis gravidarum.
Non-Mendelian	17523925	20070526	2	npc1l1, cholesterol	NPC1L1 (Niemann-Pick C1-like 1) mediates sterol-specific unidirectional transport of non-esterified cholesterol in McArdle-RH7777 hepatoma cells.
Non-Mendelian	17525367	20070526	2	hp, diabetes	Downregulation of the hemoglobin scavenger receptor in individuals with diabetes and the Hp 2-2 genotype: implications for the response to intraplaque hemorrhage and plaque vulnerability.
Non-Mendelian	17525466	20070526	2	hp, fatty acid	Malonyl-CoA: acyl carrier protein transacylase from Helicobacter pylori: Crystal structure and its interaction with acyl carrier protein.
Non-Mendelian	17520819	20070525	2	atherosclerosis, pltp	[Advances in the study of anti-atherosclerosis drugs].
Non-Mendelian	26243880	20150806	2	lipid, vldlr	Nuclear receptor RORŒ± regulates pathologic retinal angiogenesis by modulating SOCS3-dependent inflammation.
Non-Mendelian	7654777	19950824	2	heart, pltp	Functional expression of human and mouse plasma phospholipid transfer protein: effect of recombinant and plasma PLTP on HDL subspecies.
Non-Mendelian	189637	19770201	2	heart, comt	Effects of pharmacologic alterations of adrenergic mechanisms by cocaine, tropolone, aminophylline, and ketamine on epinephrine-induced arrhythmias during halothane-nitrous oxide anesthesia.
Non-Mendelian	31883771	20191230	2	por, fatty acid	Impulsiveness in children with attention-deficit/hyperactivity disorder after an 8-week intervention with the Mediterranean diet and/or omega-3 fatty acids: A randomised clinical trial.
Non-Mendelian	31884750	20191230	2	heart, adrb1	[The role of ADRB1 genes polymorphism in examined patients with chronic rheumatic heart disease].
Non-Mendelian	18226361	20080130	2	cyp7a1, cholesterol	Differences in expression of cholesterol 7alpha-hydroxylase between PHHC and Wistar rats.
Non-Mendelian	18230892	20080131	2	fasn, diabetes	Polygenic contribution to obesity: genome-wide strategies reveal new targets.
Non-Mendelian	1888299	19910401	2	heart, por	[Fatal active rheumatic disease. Study of 13 necropsy cases].
Non-Mendelian	30523118	20181208	2	lipid, arnt	Modulation of HIF-2Œ± PAS-B domain contributes to physiological responses.
Non-Mendelian	30523261	20181208	2	stat3, lipid	An inflammatory-CCRK circuitry drives mTORC1-dependent metabolic and immunosuppressive reprogramming in obesity-associated hepatocellular carcinoma.
Non-Mendelian	30523271	20181208	2	stat3, lipid	Novel Liposome Eencapsulated Guanosine Di Phosphate based Therapeutic Target against Anemia of Inflammation.
Non-Mendelian	30501938	20181204	2	stroke, por	How does context influence arm use after stroke? A qualitative content analysis among rural community-dwelling stroke survivors.
Non-Mendelian	30502968	20181204	2	por, lipid	Plasma proprotein convertase subtilisin/kexin type 9 inhibitors and cataract risk: A systematic review and meta-analysis.
Non-Mendelian	30502969	20181204	2	artery, por	Coexistent central retinal vein and artery occlusion in a patient with psoriasis receiving ustekinumab.
Non-Mendelian	30503749	20181204	2	pon1, diabetes	Resveratrol exhibits an effect on attenuating retina inflammatory condition and damage of diabetic retinopathy via PON1.
Non-Mendelian	30507613	20181204	2	hnf1a, diabetes	Human islets expressing HNF1A variant have defective Œ≤ cell transcriptional regulatory networks.
Non-Mendelian	30509849	20181205	2	por, diabetes	Influence of age, gender, smoking, diabetes, thyroid and cardiac dysfunctions on cystatin C biomarker.
Non-Mendelian	30510587	20181205	2	adrb1, cardiovascular	Angiotensin II Attenuates the Bioactivities of Human Endothelial Progenitor Cells via Downregulation of <i>Œ≤</i>2-Adrenergic Receptor.
Non-Mendelian	30513442	20181205	2	lipids, adh4	Acid stress induces cross-protection for cadmium tolerance of multi-stress-tolerant Pichia kudriavzevii by regulating cadmium transport and antioxidant defense system.
Non-Mendelian	30513717	20181206	2	hp, cholesterol	Modulating Sterol Concentrations in Infant Formula Influences Cholesterol Absorption and Synthesis in the Neonatal Piglet.
Non-Mendelian	30515094	20181206	2	atherosclerosis, stat3	Paeonol Attenuated Inflammatory Response of Endothelial Cells via Stimulating Monocytes-Derived Exosomal MicroRNA-223.
Non-Mendelian	30517471	20181206	2	por, diabetes	Trends in risk and protective factors for non-communicable diseases in the population with health insurance in Brazil from 2008 to 2015.
Non-Mendelian	30517925	20181206	2	fgfr4, lipid	Upregulation of Fibroblast Growth Factor 19 Is Associated with the Initiation of Colorectal Adenoma.
Non-Mendelian	30519664	20181207	2	stat3, lipid	Fungal metabolite (+)-terrein suppresses IL-6/sIL-6R-induced CSF1 secretion by inhibiting JAK1 phosphorylation in human gingival fibroblasts.
Non-Mendelian	30520344	20181207	2	pon1, coronary	Prevalence of pharmacogenomic variants affecting the efficacy of clopidogrel therapy in the Hispanic Community Health Study/Study of Latinos cohort.
Non-Mendelian	30521787	20181207	2	stat3, lipid	Cabazitaxel and thymoquinone co-loaded lipospheres as a synergistic combination for breast cancer.
Non-Mendelian	30522109	20181207	2	hyperlipidemia, por	Developing a Process for Returning Medically Actionable Genomic Variants to Latino Patients in a Federally Qualified Health Center.
Non-Mendelian	18021643	20071121	2	heart, hp	[Multidisciplinary management of elderly patients with heart failure in a day hospital].
Non-Mendelian	30497374	20181201	2	pparg, lipid	Investigation of allele-specific expression of genes involved in adipogenesis and lipid metabolism suggests complex regulatory mechanisms of PPARGC1A expression in porcine fat tissues.
Non-Mendelian	30497776	20181201	2	heart, stat3	SERP1 prevents hypoxia-reoxygenation-induced H9c2 apoptosis through activating JAK2/STAT3 pathway-dependent attenuation of endoplasmic reticulum stress.
Non-Mendelian	30499004	20181201	2	mitf, diabetes	The retinal pigment epithelial response after retinal laser photocoagulation in diabetic mice.
Non-Mendelian	30499124	20181201	2	stat3, diabetes	Nobiletin suppresses high-glucose-induced inflammation and ECM accumulation in human mesangial cells through STAT3/NF-Œ∫B pathway.
Non-Mendelian	18031309	20071123	2	npc1l1, cholesterol	Variation in Niemann-Pick C1-like 1 gene as a determinant of apolipoprotein B-100 kinetics and response to statin therapy in centrally obese men.
Non-Mendelian	18032000	20071123	2	pon1, lipid	Increased glutathione levels and activity of PON1 (phenyl acetate esterase) in the liver of rats after a single dose of cyclophosphamide: a defense mechanism?
Non-Mendelian	18028194	20071122	2	atherosclerosis, pon1	Automatic mining of the literature to generate new hypotheses for the possible link between periodontitis and atherosclerosis: lipopolysaccharide as a case study.
Non-Mendelian	23328465	20130119	2	hp, lipid	[Proteomic analysis of novel serum markers in first-episode schizophrenics before versus after treatment of risperidone].
Non-Mendelian	23328479	20130119	2	stat3, lipid	Sphingosine 1-phosphate is a missing link between chronic inflammation and colon cancer.
Non-Mendelian	23304508	20130111	2	fatty acid, comt	Potential moderators of physical activity on brain health.
Non-Mendelian	23311949	20130115	2	npc1l1, cholesterol	Cryptosporidium parvum scavenges LDL-derived cholesterol and micellar cholesterol internalized into enterocytes.
Non-Mendelian	23314068	20130115	2	hp, lipid	Polycyclic aromatic hydrocarbons (PAHs) as determinants of various anthropometric measures of birth outcome.
Non-Mendelian	23315014	20130115	2	hp, diabetes	Community health center access to resources for their patients with diabetes.
Non-Mendelian	7347133	19810101	2	comt, coronary	[Influence of 4-methylesculetol on the response of segments of isolated coronary arteries to adrenaline, in presence of pyrogallol].
Non-Mendelian	7452897	19810101	2	heart, hp	Primary hemangiopericytoma of the heart. A case report.
Non-Mendelian	6785873	19810101	2	heart, hp	Physiological stimulation of pepsin secretion. The role of vagal innervation.
Non-Mendelian	6112790	19810101	2	heart, hp	Food-stimulated gastric acid secretion inhibited by hormones and drugs. The role of vagal innervation.
Non-Mendelian	7218126	19810101	2	heart, hp	The accuracy of ultrasonic fetal cardiography.
Non-Mendelian	21819495	20110809	2	fasn, fatty acid	Expression of fatty acid synthase (FASN) in oral nevi and melanoma.
Non-Mendelian	21820390	20110809	2	lipid, abcb4	Complementary functions of the flippase ATP8B1 and the floppase ABCB4 in maintaining canalicular membrane integrity.
Non-Mendelian	20167265	20100220	2	npc1, cholesterol	Defects of synaptic vesicle turnover at excitatory and inhibitory synapses in Niemann-Pick C1-deficient neurons.
Non-Mendelian	20169010	20100220	2	npc1l1, cholesterol	Both the peroxisome proliferator-activated receptor delta agonist, GW0742, and ezetimibe promote reverse cholesterol transport in mice by reducing intestinal reabsorption of HDL-derived cholesterol.
Non-Mendelian	20172523	20100223	2	abcg8, lipids	Genetic variations at ABCG5/G8 genes modulate plasma lipids concentrations in patients with familial hypercholesterolemia.
Non-Mendelian	20174757	20100223	2	pparg, atherosclerosis	CD40L induces inflammation and adipogenesis in adipose cells--a potential link between metabolic and cardiovascular disease.
Non-Mendelian	20175764	20100224	2	heart, angptl4	Impaired cardiac functional reserve in type 2 diabetic db/db mice is associated with metabolic, but not structural, remodelling.
Non-Mendelian	20176725	20100224	2	insr, diabetes	The effect of insulin signaling on female reproductive function independent of adiposity and hyperglycemia.
Non-Mendelian	20184729	20100227	2	mitf, heart	The "silver" Japanese quail and the MITF gene: causal mutation, associated traits and homology with the "blue" chicken plumage.
Non-Mendelian	20185635	20100227	2	stat3, diabetes	Suppressors of cytokine signaling abrogate diabetic nephropathy.
Non-Mendelian	20181870	20100226	2	hp, lipid	Energy partitioning in male growing turkeys.
Non-Mendelian	21810271	20110804	2	clec4m, cardiovascular	Combined analysis of three genome-wide association studies on vWF and FVIII plasma levels.
Non-Mendelian	21810380	20110804	2	atherosclerosis, pon1	Carotid intima-media thickness and paraoxonase activity in patients with ankylosing spondylitis.
Non-Mendelian	21811018	20110804	2	hmgcr, cholesterol	Processing of endogenous AŒ≤PP in blood-brain barrier endothelial cells is modulated by liver-X receptor agonists and altered cellular cholesterol homeostasis.
Non-Mendelian	30220252	20180918	2	hp, lipid	Neural stem cells for disease modeling and evaluation of therapeutics for Tay-Sachs disease.
Non-Mendelian	31377133	20190805	2	hp, lipid	Self microemulsifying drug delivery system of lurasidone hydrochloride for enhanced oral bioavailability by lymphatic targeting: In vitro, Caco-2 cell line and in vivo evaluation.
Non-Mendelian	22651812	20120602	2	heart, angptl4	A novel genome-information content-based statistic for genome-wide association analysis designed for next-generation sequencing data.
Non-Mendelian	22653145	20120602	2	fasn, fatty acid	Fatty acid synthase expression associated with NAC1 is a potential therapeutic target in ovarian clear cell carcinomas.
Non-Mendelian	30206073	20180913	2	hp, diabetes	Association between serum magnesium concentration and metabolic syndrome, diabetes, hypertension and hyperuricaemia in knee osteoarthritis: a cross-sectional study in Hunan Province, China.
Non-Mendelian	30207118	20180913	2	heart, hp	Characterization of Effective Orifice Areas of Mitral Prosthetic Heart Valves: An In-Vitro Study.
Non-Mendelian	30207237	20180913	2	pparg, type 2 diabetes	Association of PPARG Gene Polymorphisms Pro12Ala with Type 2 Diabetes Mellitus: A Meta-analysis.
Non-Mendelian	30200490	20180912	2	hp, lipid	Skin Penetration and Stability Enhancement of <i>Celastrus paniculatus</i> Seed Oil by 2-Hydroxypropyl-Œ≤-Cyclodextrin Inclusion Complex for Cosmeceutical Applications.
Non-Mendelian	30202070	20180912	2	npc1, lipid	Coordinate regulation of mutant NPC1 degradation by selective ER autophagy and MARCH6-dependent ERAD.
Non-Mendelian	30202817	20180912	2	pnpla3, diabetes	Whole-Exome Sequencing Study of Extreme Phenotypes of NAFLD.
Non-Mendelian	30202823	20180912	2	fatty acid, fn1	Suboptimal Level of Bone-Forming Cells in Advanced Cirrhosis are Associated with Hepatic Osteodystrophy.
Non-Mendelian	30205135	20180912	2	fasn, fatty acid	Kahweol inhibits proliferation and induces apoptosis by suppressing fatty acid synthase in HER2-overexpressing cancer cells.
Non-Mendelian	30205369	20180912	2	insr, diabetes	The Pituitary Gland is a Novel Major Site of Action of Metformin in Non-Human Primates: a Potential Path to Expand and Integrate Its Metabolic Actions.
Non-Mendelian	30197397	20180911	2	artery, hp	[A case of relapsed hemosuccus pancreaticus successfully treated with interventional radiology].
Non-Mendelian	30195528	20180910	2	hp, lipid	Solid lipid microparticles loaded with cinnamon oleoresin: Characterization, stability and antimicrobial activity.
Non-Mendelian	30195568	20180910	2	heart, stat3	Dragon's Blood exerts cardio-protection against myocardial injury through PI3K-AKT-mTOR signaling pathway in acute myocardial infarction mice model.
Non-Mendelian	30195628	20180910	2	stroke, por	[Anesthetic management of endovascular treatment for acute ischemic stroke: Influences on outcome and complications].
Non-Mendelian	22676771	20120609	2	npc1, lipid	Miglustat therapy in the French cohort of paediatric patients with Niemann-Pick disease type C.
Non-Mendelian	22677666	20120609	2	stroke, pon1	[Association study of polymorphic markers of F12, PON1, PON2, NOS2, PDE4D, HIF1a, GPIba, CYP11B2 genes with ischemic stroke in Russian patients].
Non-Mendelian	30211134	20180914	2	pon1, lipid	Effects of <i>Nigella sativa</i> Extracts on the Lipid Profile and Uncoupling Protein-1 Gene Expression in Brown Adipose Tissue of Mice.
Non-Mendelian	30211651	20180914	2	artery, stat3	PDGFBB promotes proliferation and migration via regulating miR-1181/STAT3 axis in human pulmonary arterial smooth muscle cells.
Non-Mendelian	29534570	20180315	2	hp, cholesterol	Predicting the Binding Mode of 2-Hydroxypropyl-Œ≤-cyclodextrin to Cholesterol by Means of the MD Simulation and the 3D-RISM-KH Theory.
Non-Mendelian	29530886	20180314	2	heart, stat3	Hyperacute Monocyte Gene Response Patterns Are Associated With Lower Extremity Vein Bypass Graft Failure.
Non-Mendelian	12379217	20021016	2	heart, abca8	Functional analysis of ABCA8, a new drug transporter.
Non-Mendelian	12382130	20021017	2	pon1, lipid	Medroxyprogesterone acetate, enoxaparin and pentoxyfylline cause alterations in lipid peroxidation, paraoxonase (PON1) activities and homocysteine levels in the acute oxidative stress in an experimental model of spinal cord injury.
Non-Mendelian	29523367	20180311	2	artery, por	[Delayed pseudoaneurysm of deep femoral artery after surgical intervention of hip fracture. Presentation of a case].
Non-Mendelian	29523988	20180311	2	hp, fatty acid	Post-ruminal effects of rumen-protected methionine supplementation with low protein diet using long-term simulation and in vitro digestibility technique.
Non-Mendelian	29519728	20180310	2	heart, por	Optimizing risk stratification in heart failure and the selection of candidates for heart transplantation.
Non-Mendelian	31466777	20190831	2	fgfr4, cholesterol	Alteration in bile acids profile in Large White pigs during chronic heat exposure.
Non-Mendelian	31468638	20190831	2	fasn, lipid	Use of pregnancy-associated plasma protein-A during oocyte in vitro maturation increases IGF-1 and affects the transcriptional profile of cumulus cells and embryos from Nelore cows.
Non-Mendelian	31470276	20190831	2	hp, fatty acid	Complexation of Danube common nase (Chondrostoma nasus L.) oil by Œ≤-cyclodextrin and 2-hydroxypropyl-Œ≤-cyclodextrin.
Non-Mendelian	31461906	20190830	2	fasn, fatty acid	Variation in the Fatty Acid Synthase Gene (<i>FASN</i>) and Its Association with Milk Traits in Gannan Yaks.
Non-Mendelian	31462690	20190830	2	pparg, lipid	Reduced SIRT1 and SIRT2 expression promotes adipogenesis of human visceral adipose stem cells and associates with accumulation of visceral fat in human obesity.
Non-Mendelian	31462771	20190830	2	stat3, fatty acid	Fatty acids and cancer-amplified ZDHHC19 promote STAT3 activation through S-palmitoylation.
Non-Mendelian	31463118	20190830	2	pon1, lipid	Expression levels of paraoxonase-1 in aortic valve tissue are associated with the progression of calcific aortic valve stenosis.
Non-Mendelian	29548601	20180318	2	heart, por	[Relevance of the detection of complex congenital heart disease by screening with pulse oximetry in apparently healthy newborns in health establishments].
Non-Mendelian	12603832	20030227	2	npc1, cholesterol	Promotion of tau phosphorylation by MAP kinase Erk1/2 is accompanied by reduced cholesterol level in detergent-insoluble membrane fraction in Niemann-Pick C1-deficient cells.
Non-Mendelian	12604160	20030227	2	hp, atherosclerosis	C-reactive protein, Helicobacter pylori, Chlamydia pneumoniae, cytomegalovirus and risk for myocardial infarction.
Non-Mendelian	12601003	20030226	2	abcg8, cholesterol	Stimulation of cholesterol excretion by the liver X receptor agonist requires ATP-binding cassette transporters G5 and G8.
Non-Mendelian	12593851	20030221	2	artery, hp	Heparin inhibits SMC growth in the presence of human and fetal bovine serum.
Non-Mendelian	12594516	20030221	2	stat3, diabetes	STAT3 signalling is required for leptin regulation of energy balance but not reproduction.
Non-Mendelian	9724173	19980902	2	lipid, comt	Effects of tolcapone, a catechol-O-methyltransferase inhibitor, and Sinemet on intestinal electrolyte and fluid transport in conscious dogs.
Non-Mendelian	21932714	20110922	2	por, diabetes	Diabetes is associated with chronic liver disease and liver cancer in the adult population of Puerto Rico.
Non-Mendelian	21933777	20110922	2	lipg, cholesterol	A Gaussian copula approach for the analysis of secondary phenotypes in case-control genetic association studies.
Non-Mendelian	31390764	20190809	2	hp, lipid	Effects of Lipid Solid Mass Fraction and Non-Lipid Solids on Crystallization Behaviors of Model Fats under High Pressure.
Non-Mendelian	31391725	20190809	2	pon1, lipid	Cerium Oxide Nanoparticle Effects on Paraoxonase-1 Activity and Oxidative Toxic Stress Induced by Malathion: A Potential Antioxidant Compound, Yes or No?
Non-Mendelian	31393075	20190809	2	fasn, fatty acid	Up-regulation of the pentose phosphate pathway and HIF-1Œ± expression during neural progenitor cell induction following glutamate treatment in rat ex vivo retina.
Non-Mendelian	31394294	20190809	2	hp, coronary	A numerical corrosion-fatigue model for biodegradable Mg alloy stents.
Non-Mendelian	3859685	19850701	2	heart, hp	Interaction of dietary fat and protein in spontaneous diseases of Syrian golden hamsters.
Non-Mendelian	18245813	20080205	2	arnt, diabetes	Iron depletion by deferoxamine up-regulates glucose uptake and insulin signaling in hepatoma cells and in rat liver.
Non-Mendelian	18247522	20080206	2	hp, cardiovascular	Identification of the major arsenic-binding protein in rat plasma as the ternary dimethylarsinous-hemoglobin-haptoglobin complex.
Non-Mendelian	18248904	20080206	2	fatty acid, comt	Immunohistochemical localization of anabolic and catabolic enzymes for anandamide and other putative endovanilloids in the hippocampus and cerebellar cortex of the mouse brain.
Non-Mendelian	18249557	20080206	2	stat3, lipid	Protective effect of Arbutus unedo aqueous extract in carrageenan-induced lung inflammation in mice.
Non-Mendelian	28743567	20170727	2	heart, por	Androgenic-anabolic steroids inhibited post-exercise hypotension: a case control study.
Non-Mendelian	28743616	20170727	2	heart, hp	Heart position variability during voluntary moderate deep inspiration breath-hold radiotherapy for breast cancer determined by repeat CBCT scans.
Non-Mendelian	28743805	20170727	2	heart, stat3	EphrinB2 Regulates Cardiac Fibrosis Through Modulating the Interaction of Stat3 and TGF-Œ≤/Smad3 Signaling.
Non-Mendelian	28744221	20170727	2	insr, lipid	Sexual Dimorphism in the Age-Induced Insulin Resistance, Liver Steatosis, and Adipose Tissue Function in Rats.
Non-Mendelian	28745605	20170727	2	por, diabetes	Sex and age affect agreement between fasting plasma glucose and glycosylated hemoglobin for diagnosis of dysglycemia.
Non-Mendelian	28745607	20170727	2	por, diabetes	Glucose metabolism before and after treatment in patients with acromegaly.
Non-Mendelian	28745609	20170727	2	por, diabetes	Budget impact of continuous subcutaneous insulin infusion therapy in patients with type 1 diabetes who experience severe recurrent hypoglycemic episodes in Spain.
Non-Mendelian	28746558	20170727	2	heart, por	Effects of prayer on the vital signs of patients with chronic kidney disease: randomized controlled trial.
Non-Mendelian	28746572	20170727	2	heart, por	Effect of the exercise of walkers performed in public squares with spontaneous or prescribed intensity on post-exercise hypotension.
Non-Mendelian	28739257	20170726	2	pparg, lipid	Lack of epithelial PPARŒ≥ causes cystic adenomatoid malformations in mouse fetal lung.
Non-Mendelian	28739487	20170726	2	stat3, cholesterol	The ROS-mediated activation of IL-6/STAT3 signaling pathway is involved in the 27-hydroxycholesterol-induced cellular senescence in nerve cells.
Non-Mendelian	28739531	20170726	2	hp, lipids	Oxidative and ER stress-dependent ASK1 activation in steatotic hepatocytes and Kupffer cells sensitizes mice fatty liver to ischemia/reperfusion injury.
Non-Mendelian	28739549	20170726	2	abcg8, atherosclerosis	Mutations in the ABCG8 gene are associated with sitosterolaemia in the homozygous form and xanthelasmas in the heterozygous form.
Non-Mendelian	28740624	20170726	2	hmgcr, cholesterol	The effect of statins on the organs: similar or contradictory?
Non-Mendelian	28741992	20170726	2	hp, fatty acid	Herpetosiphon gulosus sp. nov., a filamentous predatory bacterium isolated from sandy soil and Herpetosiphon giganteus sp. nov., nom. rev.
Non-Mendelian	28742939	20170726	2	fatty acid, pex6	Disparate peroxisome-related defects in Arabidopsis pex6 and pex26 mutants link peroxisomal retrotranslocation and oil body utilization.
Non-Mendelian	15755699	20050310	2	heart, hp	[Hemodynamic performance of mechanical aortic valves in narrow aortic annulus cases].
Non-Mendelian	15767359	20050316	2	atherosclerosis, pon1	Haplotype-phenotype relationships of paraoxonase-1.
Non-Mendelian	15764076	20050315	2	hp, atherosclerosis	Angiogenesis in hypersensitivity pneumonitis.
Non-Mendelian	15774560	20050319	2	por, cholesterol	Minireview: regulation of steroidogenesis by electron transfer.
Non-Mendelian	31575945	20191003	2	fgfr4, cardiovascular	FGFR4 does not contribute to progression of chronic kidney disease.
Non-Mendelian	31576961	20191003	2	hnf1a, diabetes	MODY probability calculator for GCK and HNF1A screening in a multiethnic background population.
Non-Mendelian	31564449	20191001	2	heart, por	The inaccuracy of LaFarge equations estimating the oxygen consumption in children under 3 years age.
Non-Mendelian	31565154	20191001	2	stroke, stat3	Sailuotong Capsule Prevents the Cerebral Ischaemia-Induced Neuroinflammation and Impairment of Recognition Memory through Inhibition of LCN2 Expression.
Non-Mendelian	31567920	20191001	2	por, cholesterol	Naples Prognostic Score Is a Useful Prognostic Marker in Patients With Metastatic Colorectal Cancer.
Non-Mendelian	31583053	20191005	2	stat3, diabetes	Hyperglycemia-Induced Oxidative Stress Abrogates Remifentanil Preconditioning-Mediated Cardioprotection in Diabetic Rats by Impairing Caveolin-3-Modulated PI3K/Akt and JAK2/STAT3 Signaling.
Non-Mendelian	31584351	20191005	2	stroke, hnf1a	Association between CPR-related genetic variants and risk of ischemic stroke: a nested case-control study.
Non-Mendelian	31585206	20191005	2	stat3, diabetes	Hydrogen peroxide modulates clock gene expression via PRX2-STAT3-REV-ERBŒ±/Œ≤ pathway.
Non-Mendelian	31580258	20191004	2	npc1, cholesterol	Intracellular cholesterol trafficking is dependent upon NPC2 interaction with lysobisphosphatidic acid.
Non-Mendelian	31580889	20191004	2	hmgcr, cholesterol	Side-chain oxysterols suppress the transcription of CTP: Phosphoethanolamine cytidylyltransferase and 3-hydroxy-3-methylglutaryl-CoA reductase by inhibiting the interaction of p300 and NF-Y, and H3K27 acetylation.
Non-Mendelian	31592235	20191009	2	heart, stat3	P21 and P27 promote tumorigenesis and progression via cell cycle acceleration in seminal vesicles of TRAMP mice.
Non-Mendelian	31588494	20191008	2	insr, diabetes	Thyroid Hormone Effects on Glucose Disposal in Patients With Insulin Receptor Mutations.
Non-Mendelian	31588620	20191008	2	stroke, hp	Ablation index-guided 50‚ÄâW ablation for pulmonary vein isolation in patients with atrial fibrillation: Procedural data, lesion analysis, and initial results from the FAFA AI High Power Study.
Non-Mendelian	21602275	20110524	2	npc1l1, cholesterol	The N-terminal domain of NPC1L1 protein binds cholesterol and plays essential roles in cholesterol uptake.
Non-Mendelian	21599458	20110524	2	stat3, diabetes	Protective effects of rosiglitazone on retinal neuronal damage in diabetic rats.
Non-Mendelian	21599570	20110524	2	heart, adrb1	Carvedilol pharmacokinetics and pharmacodynamics in relation to CYP2D6 and ADRB pharmacogenetics.
Non-Mendelian	21602511	20110524	2	stat3, diabetes	Suppression of FoxO1 activity by long-chain fatty acyl analogs.
Non-Mendelian	33341241	20201220	2	por, diabetes	Results after 13 years¬†of kidney-pancreas transplantation in type 1 diabetic patients in Comunidad Valenciana.
Non-Mendelian	33341939	20201220	2	heart, stat3	Deciphering key regulators involved in epilepsy-induced cardiac damage through whole transcriptome and proteome analysis in a rat model.
Non-Mendelian	8740147	19960401	2	heart, comt	Amezinium and debrisoquine are substrates of uptake1 and potent inhibitors of monoamine oxidase in perfused lungs of rats.
Non-Mendelian	8612391	19960401	2	heart, comt	Simultaneous inhibition of catechol-O-methyltransferase and monoamine oxidase A: effects on hemodynamics and catecholamine metabolism in healthy volunteers.
Non-Mendelian	8612577	19960401	2	insr, triglyceride	Targeted disruption of the insulin receptor gene in the mouse results in neonatal lethality.
Non-Mendelian	21617181	20110528	2	stat3, diabetes	Activation of peroxisome proliferator-activated receptor-Œ≤/-Œ¥ (PPAR-Œ≤/-Œ¥) ameliorates insulin signaling and reduces SOCS3 levels by inhibiting STAT3 in interleukin-6-stimulated adipocytes.
Non-Mendelian	21615395	20110528	2	angptl4, fatty acid	In vitro responsiveness of human muscle cell peroxisome proliferator-activated receptor Œ¥ reflects donors' insulin sensitivity in vivo.
Non-Mendelian	21615833	20110528	2	fasn, fatty acid	Effect of DNA polymorphisms related to fatty acid composition in adipose tissue of Holstein cattle.
Non-Mendelian	24874381	20140531	2	hp, lipid	High-throughput analysis of lipid hydroperoxides in edible oils and fats using the fluorescent reagent diphenyl-1-pyrenylphosphine.
Non-Mendelian	24875145	20140531	2	stat3, lipid	Rutin inhibits UVB radiation-induced expression of COX-2 and iNOS in hairless mouse skin: p38 MAP kinase and JNK as potential targets.
Non-Mendelian	24876415	20140531	2	insr, diabetes	Selective allosteric antibodies to the insulin receptor for the treatment of hyperglycemic and hypoglycemic disorders.
Non-Mendelian	24876859	20140531	2	angptl4, diabetes	Angiopoietin-like 4 is involved in the poor angiogenic potential of high glucose-insulted bone marrow stem cells.
Non-Mendelian	10856317	20000617	2	lipid, comt	Oestrogen metabolism in lymphangioleiomyomatosis: catechol-O-methyltransferase pathway is not involved.
Non-Mendelian	10856521	20000617	2	pon1, lipid	A polymorphism upstream from the human paraoxonase (PON1) gene and its association with PON1 expression.
Non-Mendelian	15054092	20040401	2	abcg8, atherosclerosis	Missense mutations in ABCG5 and ABCG8 disrupt heterodimerization and trafficking.
Non-Mendelian	15054833	20040401	2	artery, fn1	Exclusion of candidate genes in a family with arterial tortuosity syndrome.
Non-Mendelian	30642871	20190116	2	fasn, lipid	Liver-specific insulin receptor isoform A expression enhances hepatic glucose uptake and ameliorates liver steatosis in a mouse model of diet-induced obesity.
Non-Mendelian	30644030	20190116	2	heart, hp	Gene delivery into Siberian sturgeon cell lines by commercial transfection reagents.
Non-Mendelian	11555827	20010914	2	pon1, lipid	Hepatic paraoxonase activity alterations and free radical production in rats with experimental cirrhosis.
Non-Mendelian	11560375	20010919	2	hp, fatty acid	Cedarmycins A and B, new antimicrobial antibiotics from Streptomyces sp. TP-A0456.
Non-Mendelian	9304932	19961201	2	hp, diabetes	[Urinary tract infections in patients with diabetes mellitus and related factors].
Non-Mendelian	9010748	19961201	2	hp, lipids	Cellular and molecular physiology of Escherichia coli in the adaptation to aerobic environments.
Non-Mendelian	9033968	19961201	2	hp, diabetes	Diabetologic in-service education for health professionals from non-diabetological departments.
Non-Mendelian	8985654	19961201	2	pck1, diabetes	Indication for genetic linkage of the phosphoenolpyruvate carboxykinase (PCK1) gene region on chromosome 20q to non-insulin-dependent diabetes mellitus.
Non-Mendelian	8993983	19961201	2	hp, coronary	Importance of calibration for diameter and area determination by intravascular ultrasound.
Non-Mendelian	8996811	19961201	2	artery, stat3	Induction of Stat3, a signal transducer and transcription factor, in reactive microglia following transient focal cerebral ischaemia.
Non-Mendelian	9139271	19961201	2	heart, hp	[The influence of heart infarction on the concentration of aminoterminal type III procollagen peptide in blood serum].
Non-Mendelian	9139272	19961201	2	heart, hp	[Effect of heart infarction on levels of type I procollagen carboxyterminal peptide in blood serum].
Non-Mendelian	30632310	20190112	2	artery, stat3	Leptin attenuates cerebral ischemic injury in rats by modulating the mitochondrial electron transport chain via the mitochondrial STAT3 pathway.
Non-Mendelian	30632782	20190112	2	stat3, cardiovascular	Cellular and molecular mechanisms of curcumin in prevention and treatment of disease.
Non-Mendelian	32358558	20200503	2	pparg, lipid	Lipid metabolism adaptations are reduced in human compared to murine Schwann cells following injury.
Non-Mendelian	28526856	20170521	2	hp, cholesterol	2-Hydroxypropyl-beta-cyclodextrin (HPŒ≤CD) reduces age-related lipofuscin accumulation through a cholesterol-associated pathway.
Non-Mendelian	28522299	20170520	2	por, cardiovascular	Most advisable strategy in search of asymptomatic target organ damage in hypertensive patients.
Non-Mendelian	28522298	20170520	2	stat3, cholesterol	Œ≤-Cyclodextrin induces the differentiation of resident cardiac stem cells to cardiomyocytes through autophagy.
Non-Mendelian	28522796	20170520	2	comt, cardiovascular	Effects of Œ≤-Adrenoceptor and Catechol-O-Methyl-Transferase (COMT) Polymorphism on Postoperative Outcome in Cardiac Surgery Patients.
Non-Mendelian	28524240	20170520	2	hp, lipid	Potential serum biomarkers associated with mild and severe leptospirosis infection: A cohort study in the Malaysian population.
Non-Mendelian	28529954	20170523	2	stroke, stat3	<i>Œ±</i>7 Nicotinic Acetylcholine Receptor Stimulation Attenuates Neuroinflammation through JAK2-STAT3 Activation in Murine Models of Intracerebral Hemorrhage.
Non-Mendelian	28527797	20170522	2	pparg, lipid	miR-26b promoter analysis reveals regulatory mechanisms by lipid-related transcription factors in goat mammary epithelial cells.
Non-Mendelian	28535692	20170525	2	hp, pad	Effects of Body Mass Index on Mechanical Properties of the Plantar Fascia and Heel Pad in Asymptomatic Participants.
Non-Mendelian	28535941	20170525	2	por, cardiovascular	[Anesthetic management of two patients with alkaptonuric ochronosis for total knee arthroplasty].
Non-Mendelian	28536105	20170525	2	gbf1, lipids	TRAPPC13 modulates autophagy and the response to Golgi stress.
Non-Mendelian	28536633	20170525	2	mitf, triglyceride	MITF and PU.1 inhibit adipogenesis of ovine primary preadipocytes by restraining C/EBPŒ≤.
Non-Mendelian	28533422	20170524	2	stat3, diabetes	Paternal hyperglycemia in rats exacerbates the development of obesity in offspring.
Non-Mendelian	28533986	20170524	2	hyperlipidemia, cyp7a1	Atorvastatin alters the expression of genes related to bile acid metabolism and circadian clock in livers of mice.
Non-Mendelian	28546011	20170527	2	artery, por	[Internal carotid artery dissection after laparoscopic surgery].
Non-Mendelian	28539349	20170526	2	lipid, gas6	Sleep Loss Promotes Astrocytic Phagocytosis and Microglial Activation in Mouse Cerebral Cortex.
Non-Mendelian	28542128	20170526	2	hmgcr, cholesterol	HMG-CoA reductase promotes protein prenylation and therefore is indispensible for T-cell survival.
Non-Mendelian	28544610	20170526	2	pon1, cardiovascular	Phenol-enriched olive oils modify paraoxonase-related variables: A randomized, crossover, controlled trial.
Non-Mendelian	28549616	20170528	2	cyp7a1, cholesterol	Pectin penta-oligogalacturonide reduces cholesterol accumulation by promoting bile acid biosynthesis and excretion in high-cholesterol-fed mice.
Non-Mendelian	29183704	20171130	2	por, cardiovascular	Reperfusion of myocardial infarction in India: Notions for M√©xico.
Non-Mendelian	2703132	19890201	2	heart, hp	[Difficulties in interpreting the cardiotocogram in atrioventricular arrhythmia of the fetal heart].
Non-Mendelian	2743495	19890201	2	artery, hp	Enteric solid dispersion of ciclosporin A (CiA) having potential to deliver CiA into lymphatics.
Non-Mendelian	28450294	20170429	2	heart, gas6	Gas6 Promotes Inflammatory (CCR2<sup>hi</sup>CX3CR1<sup>lo</sup>) Monocyte Recruitment in Venous Thrombosis.
Non-Mendelian	28452211	20170429	2	pnpla3, triglyceride	Erratum: Pathophysiology and Management of Alcoholic Liver Disease: Update 2016.
Non-Mendelian	28452365	20170429	2	hp, cholesterol	Pluronic based Œ≤-cyclodextrin polyrotaxanes for treatment of Niemann-Pick Type C disease.
Non-Mendelian	28453725	20170429	2	heart, stat3	Serelaxin treatment promotes adaptive hypertrophy but does not prevent heart failure in experimental peripartum cardiomyopathy.
Non-Mendelian	28453726	20170429	2	heart, fn1	Osteopontin RNA aptamer can prevent and reverse pressure overload-induced heart failure.
Non-Mendelian	28454041	20170429	2	hp, lipid	Long-term intake of a high-protein diet increases liver triacylglycerol deposition pathways and hepatic signs of injury in rats.
Non-Mendelian	18314882	20080305	2	stat3, fatty acid	Alpha-1 adrenergic receptor transactivates signal transducer and activator of transcription-3 (Stat3) through activation of Src and epidermal growth factor receptor (EGFR) in hepatocytes.
Non-Mendelian	28422132	20170420	2	heart, zfpm1	Haploinsufficiency for ANKRD11-flanking genes makes the difference between KBG and 16q24.3 microdeletion syndromes: 12 new cases.
Non-Mendelian	28423677	20170421	2	npc1, cholesterol	Identifying the structure-activity relationship of leelamine necessary for inhibiting intracellular cholesterol transport.
Non-Mendelian	28428090	20170422	2	stat3, lipid	Preparation and characterization of lipid nanoparticle/pDNA complexes for STAT3 downregulation and overcoming chemotherapy resistance in lung cancer cells.
Non-Mendelian	28429738	20170422	2	fasn, fatty acid	Fatty acid synthase cooperates with protrudin to facilitate membrane outgrowth of cellular protrusions.
Non-Mendelian	28429814	20170422	2	hmgcr, cholesterol	Sulfated polysaccharides from Enteromorpha prolifera suppress SREBP-2 and HMG-CoA reductase expression and attenuate non-alcoholic fatty liver disease induced by a high-fat diet.
Non-Mendelian	28430108	20170422	2	heart, hp	A network physiology approach to the assessment of the link between sinoatrial and ventricular cardiac controls.
Non-Mendelian	28431835	20170423	2	stroke, por	Variability in the use of neuroimaging techniques for diagnosis and follow-up of stroke patients.
Non-Mendelian	21683156	20110621	2	npc1l1, cholesterol	Ezetimibe restores biliary cholesterol excretion in mice expressing Niemann-Pick C1-Like 1 only in liver.
Non-Mendelian	21683639	20110621	2	hnf1a, diabetes	Identification of HNF1A-MODY and HNF4A-MODY in Irish families: phenotypic characteristics and therapeutic implications.
Non-Mendelian	21684478	20110621	2	pon1, lipid	Paraoxonase-1 activity, malondialdehyde and glutathione peroxidase in non-alcoholic fatty liver disease and the effect of atorvastatin.
Non-Mendelian	21685174	20110621	2	pon1, coronary	Paraoxonase-1 Q192R polymorphism and antiplatelet effects of clopidogrel in patients undergoing elective coronary stent placement.
Non-Mendelian	21689421	20110622	2	hp, lipid	Effects of diet type and supplementation of glucosamine, chondroitin, and MSM on body composition, functional status, and markers of health in women with knee osteoarthritis initiating a resistance-based exercise and weight loss program.
Non-Mendelian	21692687	20110623	2	stroke, stat3	Role of transcription factors in neurogenesis after cerebral ischemia.
Non-Mendelian	21703254	20110628	2	hp, atherosclerosis	APOE haplotypes are associated with human longevity in a Central Italy population: evidence for epistasis with HP 1/2 polymorphism.
Non-Mendelian	21703979	20110628	2	pparg, cholesterol	Bezafibrate, a lipid-lowering pharmaceutical, as a potential endocrine disruptor in male zebrafish (Danio rerio).
Non-Mendelian	21708114	20110629	2	npc1, cholesterol	Endosomal/lysosomal processing of gangliosides affects neuronal cholesterol sequestration in Niemann-Pick disease type C.
Non-Mendelian	21709683	20110629	2	arnt, diabetes	Transcriptional regulation of neurodevelopmental and metabolic pathways by NPAS3.
Non-Mendelian	2891604	19871201	2	hp, cholesterol	Inherited and de novo deletion of the tyrosine aminotransferase gene locus at 16q22.1----q22.3 in a patient with tyrosinemia type II.
Non-Mendelian	24014008	20130910	2	hnf1a, diabetes	Mody-3: novel HNF1A mutation and the utility of glucagon-like peptide (GLP)-1 receptor agonist therapy.
Non-Mendelian	24015296	20130910	2	artery, hp	Evaluation of a novel thermosensitive heparin-poloxamer hydrogel for improving vascular anastomosis quality and safety in a rabbit model.
Non-Mendelian	24011072	20130910	2	stat3, diabetes	Stat3 activation links a C/EBPŒ¥ to myostatin pathway to stimulate loss of muscle mass.
Non-Mendelian	24016269	20130911	2	npc1, cholesterol	Pharmacological activation of LXRs decreases amyloid-Œ≤ levels in Niemann-Pick type C model cells.
Non-Mendelian	24016303	20130911	2	fatty acid, pex6	Arginine improves peroxisome functioning in cells from patients with a mild peroxisome biogenesis disorder.
Non-Mendelian	24024900	20130913	2	pon1, cardiovascular	Pharmacogenetics of paraoxonase activity: elucidating the role of high-density lipoprotein in disease.
Non-Mendelian	24033844	20130917	2	cyp7a1, cholesterol	Cysteine sulfinic acid decarboxylase regulation: A role for farnesoid X receptor and small heterodimer partner in murine hepatic taurine metabolism.
Non-Mendelian	24035274	20130917	2	stat3, lipid	Prostaglandin I2-IP signalling regulates human Th17 and Treg cell differentiation.
Non-Mendelian	24035292	20130917	2	npc1, lipid	Parkinsonism syndrome in heterozygotes for Niemann-Pick C1.
Non-Mendelian	24036260	20130917	2	stat3, cholesterol	Tumor growth inhibition through targeting liposomally bound curcumin to tumor vasculature.
Non-Mendelian	24036889	20130917	2	hnf1a, atherosclerosis	Plasma C-reactive protein, genetic risk score, and risk of common cancers in the Atherosclerosis Risk in Communities study.
Non-Mendelian	24041695	20130918	2	fasn, fatty acid	Inhibition of fatty acid synthase suppresses U-2 OS cell invasion and migration via downregulating the activity of HER2/PI3K/AKT signaling pathway in vitro.
Non-Mendelian	24045333	20130919	2	hp, diabetes	Analysis of behavior risk factor surveillance system data to assess the health of Hispanics with diabetes in US-Mexico border communities.
Non-Mendelian	24637007	20140319	2	por, cardiovascular	[Chronic obstructive pulmonary disease: Morbimortality and healthcare burden].
Non-Mendelian	17684104	20070809	2	artery, por	Intraportal GLP-1 infusion increases nonhepatic glucose utilization without changing pancreatic hormone levels.
Non-Mendelian	22923786	20120828	2	npc1, cholesterol	Evaluation of cholesterol reduction activity of methyl-Œ≤-cyclodextrin using differentiated human neurons and astrocytes.
Non-Mendelian	25361754	20141102	2	cyp7a1, cholesterol	A mutation in Ampd2 is associated with nephrotic syndrome and hypercholesterolemia in mice.
Non-Mendelian	25360185	20141101	2	cyp7a1, cholesterol	The CYP7A1 gene rs3808607 variant is associated with susceptibility of tuberculosis in Moroccan population.
Non-Mendelian	25371288	20141106	2	ctsb, diabetes	A method for gene-based pathway analysis using genomewide association study summary statistics reveals nine new type 1 diabetes associations.
Non-Mendelian	25371663	20141106	2	pparg, fatty acid	The Pro12Ala Polymorphism of the Peroxisome Proliferator-Activated Receptor Gamma Gene Modifies the Association of Physical Activity and Body Mass Changes in Polish Women.
Non-Mendelian	25372778	20141106	2	stat3, cholesterol	Maternal prolactin inhibition causes changes in leptin at 22- and 30-day-old pups.
Non-Mendelian	25365174	20141104	2	stat3, lipid	Nuclear lipid microdomain as resting place of dexamethasone to impair cell proliferation.
Non-Mendelian	25379522	20141108	2	pon1, lipid	Aerobic training modulates the effects of exercise-induced oxidative stress on PON1 activity: a preliminary study.
Non-Mendelian	26417372	20150930	2	hp, diabetes	Topical Hypericum perforatum Improves Tissue Regeneration in Full-Thickness Excisional Wounds in Diabetic Rat Model.
Non-Mendelian	29291386	20180102	2	stat3, diabetes	Nifuroxazide, a STAT3 inhibitor, mitigates inflammatory burden and protects against diabetes-induced nephropathy in rats.
Non-Mendelian	29292138	20180103	2	stroke, por	Reliability, validity and description of timed performance of the Jebsen-Taylor Test in patients with muscular dystrophies.
Non-Mendelian	29292165	20180103	2	artery, por	Non traumatic giant aneurysm of middle meningeal artery. Case report and review of the literature.
Non-Mendelian	29293079	20180103	2	heart, hp	Changing the restaurant food environment to improve cardiovascular health in a rural community: implementation and evaluation of the Heart of New Ulm restaurant programme.
Non-Mendelian	29293500	20180103	2	fatty acid, parp10	PARP10 (ARTD10) modulates mitochondrial function.
Non-Mendelian	29298491	20180105	2	hp, diabetes	Is Magnetic Resonance Imaging Detection of Kidney Iron Deposition Increased in Haptoglobin 2-2 Genotype Carriers with Type 1 Diabetes?
Non-Mendelian	29298775	20180105	2	heart, stat3	Yes-Associated Protein Promotes Angiogenesis via Signal Transducer and Activator of Transcription 3 in Endothelial Cells.
Non-Mendelian	29298866	20180105	2	nfat5, diabetes	A miRNA181a/NFAT5 axis links impaired T cell tolerance induction with autoimmune type 1 diabetes.
Non-Mendelian	29298881	20180105	2	insr, fatty acid	Multiple intracellular signaling pathways orchestrate adipocytic differentiation of human bone marrow stromal stem cells.
Non-Mendelian	29300488	20180105	2	abca8, cholesterol	ATP-Binding Cassette Transporter A Subfamily 8 Is a Sinusoidal Efflux Transporter for Cholesterol and Taurocholate in Mouse and Human Liver.
Non-Mendelian	29301729	20180106	2	por, diabetes	Preconception care in diabetes: Predisposing factors and barriers.
Non-Mendelian	29302209	20180106	2	fasn, fatty acid	Histone deacetylase inhibition attenuates hepatic steatosis in rats with experimental Cushing's syndrome.
Non-Mendelian	29302212	20180106	2	mitf, fatty acid	Ethyl linoleate inhibits Œ±-MSH-induced melanogenesis through Akt/GSK3Œ≤/Œ≤-catenin signal pathway.
Non-Mendelian	29304175	20180106	2	npc1l1, cholesterol	Genome scale metabolic models as tools for drug design and personalized medicine.
Non-Mendelian	29305421	20180107	2	heart, arnt	Fluid flow modulates electrical activity in cardiac hERG potassium channels.
Non-Mendelian	29305300	20180107	2	heart, por	[Epidemiological characteristics of ST-segment elevation myocardial infarction in Peru: Results of the PEruvian Registry of ST-segment Elevation Myocardial Infarction (PERSTEMI)].
Non-Mendelian	29306075	20180107	2	fasn, fatty acid	FASN-TGF-Œ≤1-PD-L1 axis contributes to the development of resistance to NK cell cytotoxicity of cisplatin-resistant lung cancer cells.
Non-Mendelian	29307512	20180109	2	fatty acid, apoh	The EndoC-Œ≤H1 cell line is a valid model of human beta cells and applicable for screenings to identify novel drug target candidates.
Non-Mendelian	29309658	20180109	2	heart, fgfr4	Genetic background influences cardiac phenotype in murine chronic kidney disease.
Non-Mendelian	24135719	20131019	2	npc1, lipid	Aedes aegypti ML and Niemann-Pick type C family members are agonists of dengue virus infection.
Non-Mendelian	19706614	20090827	2	lipid, vldlr	Peroxisome proliferator-activated receptor gamma agonist rosiglitazone increases expression of very low density lipoprotein receptor gene in adipocytes.
Non-Mendelian	33210595	20201119	2	heart, stat3	[Activation of JAK2/STAT3 pathway by CPU0213 alleviates myocardial ischemia-reperfusion and oxidative stress injury in rats].
Non-Mendelian	33210190	20201119	2	artery, hp	Pseudoaneurysm associated haemosuccus pancreaticus - a rare and dangerous disease.
Non-Mendelian	15829432	20050415	2	heart, pon1	Differential effect of antioxidant treatment on plasma and tissue paraoxonase activity in hyperleptinemic rats.
Non-Mendelian	33199044	20201117	2	heart, pdxdc1	Genetically predicted plasma phospholipid arachidonic acid concentrations and 10 site-specific cancers in UK biobank and genetic consortia participants: A Mendelian randomization study.
Non-Mendelian	33199826	20201117	2	fasn, fatty acid	A novel metabolic function of Myc in regulation of fatty acid synthesis in prostate cancer.
Non-Mendelian	33201749	20201117	2	heart, pon1	Paraoxonase and oxidative stress changes in left and right heart of exhaustively exercised rats.
Non-Mendelian	33193322	20201116	2	stat3, cardiovascular	Approaching Inflammation Paradoxes-Proinflammatory Cytokine Blockages Induce Inflammatory Regulators.
Non-Mendelian	33196296	20201116	2	stat3, lipid	Control of adipogenic commitment by a STAT3-VSTM2A axis.
Non-Mendelian	33190965	20201116	2	por, cardiovascular	Edoxaban Treatment in routiNe clinical prActice in patients with non-valvular Atrial Fibrillation (ETNA-AF) in Iberia: Baseline data.
Non-Mendelian	33191152	20201116	2	por, diabetes	PROCOAC (PROspective COhort of A Coru√±a) description: Spanish prospective cohort to study osteoarthritis.
Non-Mendelian	33192589	20201116	2	heart, pparg	No Change - No Gain; The Effect of Age, Sex, Selected Genes and Training on Physiological and Performance Adaptations in Cross-Country Skiing.
Non-Mendelian	33192603	20201116	2	angptl4, lipid	Transcriptomic Analyses Reveal the Protective Immune Regulation of Conjugated Linoleic Acids in Sheep Ruminal Epithelial Cells.
Non-Mendelian	33193841	20201116	2	artery, stat3	MicroRNA-124 regulates cell pyroptosis during cerebral ischemia-reperfusion injury by regulating STAT3.
Non-Mendelian	33196296	20201116	2	stat3, lipid	CONTROL OF ADIPOGENIC COMMITMENT BY A STAT3-VSTM2A AXIS.
Non-Mendelian	33173960	20201111	2	heart, ctsb	Cathepsin B aggravated doxorubicin‚Äëinduced myocardial injury via NF‚ÄëŒ∫B signalling.
Non-Mendelian	33170045	20201110	2	stat3, cardiovascular	Emerging therapeutic targets for cardiac arrhythmias: role of STAT3 in regulating cardiac fibroblast function.
Non-Mendelian	33168362	20201110	2	heart, por	Late gadolinium enhancement location assessed by magnetic resonance and arrhythmogenic risk in hypertrophic cardiomyopathy.
Non-Mendelian	33168364	20201110	2	por, cardiovascular	Is there a gender gap in Portuguese cardiology research? A review of data from the Portuguese Journal of Cardiology.
Non-Mendelian	33182581	20201113	2	pck1, diabetes	Crocins from <i>Crocus sativus</i> L. in the Management of Hyperglycemia. In Vivo Evidence from Zebrafish.
Non-Mendelian	33184298	20201113	2	stroke, stat3	Knockdown lncRNA NEAT1 regulates the activation of microglia and reduces AKT signaling and neuronal apoptosis after cerebral ischemic reperfusion.
Non-Mendelian	33183638	20201113	2	hp, diabetes	Inclusion complex based on N-acetyl-L-cysteine and arginine modified hydroxypropyl-Œ≤-cyclodextrin for oral insulin delivery.
Non-Mendelian	11013307	20001003	2	pltp, lipid	Distribution of phospholipid transfer protein in human plasma: presence of two forms of phospholipid transfer protein, one catalytically active and the other inactive.
Non-Mendelian	11013265	20001003	2	npc1, cholesterol	Fate of endogenously synthesized cholesterol in Niemann-Pick type C1 cells.
Non-Mendelian	17388049	20070329	2	hp, fatty acid	Advanced gas chromatographic-mass spectrometric studies for identification of the cellular octadecenoate isomers and changes of fatty acid composition induced by ethanol stress in Escherichia coli and Escherichia coli O157: H7.
Non-Mendelian	16882734	20060803	2	fatty acid, comt	Genetic predictors for acute experimental cold and heat pain sensitivity in humans.
Non-Mendelian	31130950	20190528	2	angptl4, lipids	Reduced Angiopoietin-Like 4 Expression in Multiple Sclerosis Lesions Facilitates Lipid Uptake by Phagocytes via Modulation of Lipoprotein-Lipase Activity.
Non-Mendelian	31131576	20190528	2	heart, hp	Two Single Incursions of H7N7 and H5N1 Low Pathogenicity Avian Influenza in U.K. Broiler Breeders During 2015 and 2016.
Non-Mendelian	31132591	20190528	2	fasn, fatty acid	Association study between backfat fatty acid composition and SNPs in candidate genes highlights the effect of FASN polymorphism in large white pigs.
Non-Mendelian	31128914	20190527	2	por, lipids	Variability in human drug metabolizing cytochrome P450 CYP2C9, CYP2C19 and CYP3A5 activities caused by genetic variations in cytochrome P450 oxidoreductase.
Non-Mendelian	31128980	20190527	2	pon1, coronary	Influence of CYP450 Enzymes, CES1, PON1, ABCB1, and P2RY12 Polymorphisms on Clopidogrel Response in Patients Subjected to a Percutaneous Neurointervention.
Non-Mendelian	31129031	20190527	2	stat3, lipid	15-Keto prostaglandin E<sub>2</sub> suppresses STAT3 signaling and inhibits breast cancer cell growth and progression.
Non-Mendelian	31126939	20190526	2	hp, fatty acid	The Polyextremophilic Bacterium Clostridium paradoxum Attains Piezophilic Traits by Modulating Its Energy Metabolism and Cell Membrane Composition.
Non-Mendelian	31127867	20190526	2	heart, hic1	HIC2, a new transcription activator of SIRT1.
Non-Mendelian	31122252	20190525	2	fasn, fatty acid	Inhibition of FASN suppresses the malignant biological behavior of non-small cell lung cancer cells via deregulating glucose metabolism and AKT/ERK pathway.
Non-Mendelian	31122863	20190525	2	stroke, por	Surgical aortic valve replacement improves the quality of life of octogenarians with severe aortic stenosis.
Non-Mendelian	31122864	20190525	2	por, cardiovascular	2019 Recommendations for reducing tobacco consumption in the Portuguese-speaking countries.
Non-Mendelian	31122865	20190525	2	por, coronary	Adjuvant antithrombotic therapy in ST-elevation myocardial infarction: A narrative review.
Non-Mendelian	31122889	20190525	2	por, diabetes	Study of direct costs of type 1 diabetes mellitus in Andalusian patients aged 2-16 years.
Non-Mendelian	31123752	20190525	2	comt, cholesterol	Genetic variants and cognitive functions in patients with brain tumors.
Non-Mendelian	31118685	20190524	2	fasn, fatty acid	Fatty acid synthase enhances colorectal cancer cell proliferation and metastasis via regulating AMPK/mTOR pathway.
Non-Mendelian	31121635	20190524	2	heart, hp	Fetal Myocardial Function as Assessed by N-Terminal Fragment Brain Natriuretic Protein in Premature Fetuses Exposed to Intra-amniotic Inflammation.
Non-Mendelian	31114166	20190523	2	stat3, pad	Epigallocatechin-3-gallate enhances the osteoblastogenic differentiation of human adipose-derived stem cells.
Non-Mendelian	31114636	20190523	2	hnf1a, diabetes	Maternal genetic contribution to pre-pregnancy obesity, gestational weight gain, and gestational diabetes mellitus.
Non-Mendelian	31114845	20190523	2	heart, adrb1	Targeting the highly abundant circular RNA circSlc8a1 in cardiomyocytes attenuates pressure overload induced hypertrophy.
Non-Mendelian	31115781	20190523	2	abcb4, cholesterol	A novel pathogenic variant of ATP-binding cassette subfamily B member 4 causing gallstones in a young adult.
Non-Mendelian	31108749	20190522	2	angptl4, triglyceride	Tibet kefir milk decreases fat deposition by regulating the gut microbiota and gene expression of Lpl and Angptl4 in high fat diet-fed rats.
Non-Mendelian	31108976	20190522	2	hp, cardiovascular	Mixed <i>Borrelia burgdorferi</i> and <i>Helicobacter pylori</i> Biofilms in Morgellons Disease Dermatological Specimens.
Non-Mendelian	31109026	20190522	2	stat3, diabetes	Short-Term Protocols to Obtain Insulin-Producing Cells from Rat Adipose Tissue: Signaling Pathways and In Vivo Effect.
Non-Mendelian	31109344	20190522	2	hnf1a, diabetes	HNF1A gene p.I27L is associated with early-onset, maturity-onset diabetes of the young-like diabetes in Turkey.
Non-Mendelian	31109437	20190522	2	hnf1a, lipid	[Study on the Difference of Gene Expression between Central and Peripheral Lung Squamous Cell Carcinoma Based on TCGA Database].
Non-Mendelian	31112503	20190522	2	comt, cardiovascular	Design of a study to investigate the mechanisms of obstructive sleep apnoea by means of drug-induced sleep endoscopy.
Non-Mendelian	31105030	20190521	2	por, cardiovascular	[Anthropometric measurements of general and central obesity and discriminative capacity on cardiovascular risk: RICARTO study].
Non-Mendelian	31106406	20190521	2	hp, cardiovascular	Porphyromonas gingivalis lipopolysaccharide activates platelet Cdc42 and promotes platelet spreading and thrombosis.
Non-Mendelian	31103304	20190520	2	hp, fatty acid	Expression of genes related to energy metabolism and the unfolded protein response in dairy cow mammary cells is affected differently during dietary supplementation with energy from protein and fat.
Non-Mendelian	31104333	20190520	2	nr1h3, cholesterol	LXRŒ±-mediated downregulation of EGFR suppress colorectal cancer cell proliferation.
Non-Mendelian	24447325	20140123	2	fasn, fatty acid	Chemical constituents of Rhododendron formosanum show pronounced growth inhibitory effect on non-small-cell lung carcinoma cells.
Non-Mendelian	24448315	20140123	2	heart, stat3	Opposing roles of Akt and STAT3 in the protection of the maternal heart from peripartum stress.
Non-Mendelian	24448439	20140123	2	heart, comt	Implications of COMT long-range interactions on the phenotypic variability of 22q11.2 deletion syndrome.
Non-Mendelian	24449766	20140123	2	hmgcr, cholesterol	The E3 ubiquitin ligase MARCH6 degrades squalene monooxygenase and affects 3-hydroxy-3-methyl-glutaryl coenzyme A reductase and the cholesterol synthesis pathway.
Non-Mendelian	14668577	20031212	2	heart, pon1	Effect of 3-hydroxy-3-methylglutarylcoenzyme A reductase inhibitors (statins) on tissue paraoxonase 1 and plasma platelet activating factor acetylhydrolase activities.
Non-Mendelian	14674704	20031217	2	heart, stat3	Cardiotrophin-1: expression in experimental myocardial infarction and potential role in post-MI wound healing.
Non-Mendelian	14672712	20031216	2	heart, adrb1	Changes underlying arrhythmia in the transgenic heart overexpressing Refsum disease gene-associated protein.
Non-Mendelian	14677329	20031218	2	hp, diabetes	Improving diabetes care and outcomes: the secondary benefits of a public health-managed care research collaboration.
Non-Mendelian	14678230	20031218	2	abcg8, stroke	Phytosterol additives increase blood pressure and promote stroke onset in salt-loaded stroke-prone spontaneously hypertensive rats.
Non-Mendelian	14678947	20031218	2	stat3, diabetes	Angiotensin II blockade prevents hyperglycemia-induced activation of JAK and STAT proteins in diabetic rat kidney glomeruli.
Non-Mendelian	14679303	20031218	2	abcg8, lipids	Regional variations in ABC transporter expression along the mouse intestinal tract.
Non-Mendelian	25859558	20150411	2	pck1, fatty acid	Analysis and interpretation of transcriptomic data obtained from extended Warburg effect genes in patients with clear cell renal cell carcinoma.
Non-Mendelian	25859982	20150411	2	hp, lipid	Hesperidin, a Citrus Flavonoid, Has the Ameliorative Effects Against Experimental Autoimmune Encephalomyelitis (EAE) in a C57BL/J6 Mouse Model.
Non-Mendelian	24103783	20131010	2	vldlr, cholesterol	Characterization of the role of EGF-A of low density lipoprotein receptor in PCSK9 binding.
Non-Mendelian	31844173	20191218	2	hnf1a, diabetes	Response to multiple glucose-lowering agents in a sib-pair with a novel HNF1Œ± (MODY3) variant.
Non-Mendelian	31843136	20191218	2	npc1, cholesterol	The characteristics and biological significance of NPC2: Mutation and disease.
Non-Mendelian	31843356	20191218	2	fgfr4, cardiovascular	[Potential application of fibroblast growth factor 23-klotho axis in chronic kidney disease].
Non-Mendelian	31851849	20191219	2	pnpla3, cardiovascular	Metabolic syndrome but not genetic polymorphisms known to induce NAFLD predicts increased total mortality in subjects with NAFLD (OPERA study).
Non-Mendelian	31848016	20191219	2	por, diabetes	Long-term results of resection of the head of the pancreas due to chronic pancreatitis: Pancreaticoduodenectomy or duodenum-preserving cephalic pancreatectomy?
Non-Mendelian	31848914	20191219	2	stat3, diabetes	Thioredoxin, thioredoxin interacting protein and transducer and activator of transcription 3 in gestational diabetes.
Non-Mendelian	31850068	20191219	2	heart, pparg	Weighted Gene Co-Expression Network Analysis Identifies Critical Genes in the Development of Heart Failure After Acute Myocardial Infarction.
Non-Mendelian	31839175	20191217	2	artery, por	Is the involvement of the hepatic artery lymph node a poor prognostic factor in pancreatic adenocarcinoma?
Non-Mendelian	31839253	20191217	2	heart, por	Lung ultrasound in heart failure.
Non-Mendelian	31831210	20191214	2	heart, stat3	T follicular helper and memory cell responses and the mTOR pathway in murine heart transplantation.
Non-Mendelian	31832570	20191214	2	pon1, lipid	Dysregulated Lipid Transport Proteins Correlate With Pathogenesis and Outcome in Severe Alcoholic Hepatitis.
Non-Mendelian	31835509	20191215	2	fasn, lipid	Neudesin Neurotrophic Factor Promotes Bovine Preadipocyte Differentiation and Inhibits Myoblast Myogenesis.
Non-Mendelian	31836201	20191215	2	heart, por	[Comparison of pressure-controlled volume-guaranteed ventilation and volume-controlled ventilation in obese patients during gynecologic laparoscopic surgery in the Trendelenburg position].
Non-Mendelian	31822281	20191212	2	heart, adrb1	Clinical evidence-guided network pharmacology analysis reveals a critical contribution of Œ≤1-adrenoreceptor upregulation to bradycardia alleviation by Shenxian-Shengmai.
Non-Mendelian	9218758	19970601	2	stat3, diabetes	Molecular role of TGF-beta, secreted from a new type of CD4+ suppressor T cell, NY4.2, in the prevention of autoimmune IDDM in NOD mice.
Non-Mendelian	31815349	20191210	2	pnpla3, lipid	Genetic variants that associate with cirrhosis have pleiotropic effects on human traits.
Non-Mendelian	31813960	20191210	2	hyperlipidemia, pnpla3	Glycogen storage disease type 1a is associated with disturbed vitamin A metabolism and elevated serum retinol levels.
Non-Mendelian	31819570	20191211	2	pck1, fatty acid	Identification of Transcriptional Metabolic Dysregulation in Subtypes of Pituitary Adenoma by Integrated Bioinformatics Analysis.
Non-Mendelian	31820072	20191211	2	lipid, npc1l1	Photoperiod Manipulation Affects Transcriptional Profile of Genes Related to Lipid Metabolism and Apoptosis in Zebrafish (Danio rerio) Larvae: Potential Roles of Gut Microbiota.
Non-Mendelian	31821059	20191211	2	heart, hp	Anaesthetic efficacy of 2% lidocaine with different concentrations of epinephrine (1:80,000 and 1:200,000) in intraligamentary injection after a failed primary inferior alveolar nerve block: a randomized double-blind study.
Non-Mendelian	30572649	20181222	2	hp, lipid	Combined Approach of Cyclodextrin Complexationand Nanostructured Lipid Carriers for the Development of a Pediatric Liquid Oral Dosage Form of Hydrochlorothiazide.
Non-Mendelian	30573367	20181222	2	stroke, por	Profiling of patients with non-valvular atrial fibrillation and moderate-to-high risk of stroke not receiving oral anticoagulation in Spain.
Non-Mendelian	30574524	20181222	2	stat3, fatty acid	The role of neutrophil granulocytes in immune-to-brain communication.
Non-Mendelian	30575893	20181222	2	aff1, diabetes	MEG3 damages fetal endothelial function induced by gestational diabetes mellitus via AKT pathway.
Non-Mendelian	30576063	20181222	2	fasn, lipid	Abnormality in Maternal Dietary Calcium Intake During Pregnancy and Lactation Promotes Body Weight Gain by Affecting the Gut Microbiota in Mouse Offspring.
Non-Mendelian	30563531	20181220	2	stat3, pad	Adipocyte-derived IL-6 and leptin promote breast Cancer metastasis via upregulation of Lysyl Hydroxylase-2 expression.
Non-Mendelian	30563624	20181220	2	stroke, por	[Making balances between the risks and benefits of pharmacological treatment in dementia, chronic pain and anticoagulation in elderly persons].
Non-Mendelian	30564136	20181220	2	heart, fgfr4	Candidate Heterotaxy Gene FGFR4 Is Essential for Patterning of the Left-Right Organizer in Xenopus.
Non-Mendelian	30564273	20181220	2	fasn, lipid	Identification of Candidate Genes and Regulatory Factors Underlying Intramuscular Fat Content Through Longissimus Dorsi Transcriptome Analyses in Heavy Iberian Pigs.
Non-Mendelian	30564717	20181220	2	hp, cardiovascular	Shared decision-making (SHARE-D) for healthy behaviour change: a feasibility study in general practice.
Non-Mendelian	30567481	20181221	2	artery, stat3	CD36 Enhances Vascular Smooth Muscle Cell Proliferation and Development of Neointimal Hyperplasia.
Non-Mendelian	30569599	20181221	2	stat3, fatty acid	Endogenously Synthesized n-3 Polyunsaturated Fatty Acids in Pregnant fat-1 Mice Decreases Mammary Cancer Risk of Female Offspring by Regulating Expression of Long Noncoding RNAs.
Non-Mendelian	30583412	20181226	2	hp, lipid	Synergistic effect of hydrothermal treatment and lauric acid complexation under different pressure on starch assembly and digestion behaviors.
Non-Mendelian	30583832	20181226	2	heart, por	An unusual tumour: Hamartoma of mature cardiac myocytes.
Non-Mendelian	30584983	20181226	2	fasn, fatty acid	Genetic correlation of fatty acid composition with growth, carcass, fat deposition and meat quality traits based on GWAS data in six pig populations.
Non-Mendelian	30585600	20181227	2	stroke, hp	[Regression of post-stroke aphasia and associated non-speech syndromes caused by a course of restorative treatment including intensive speech therapy].
Non-Mendelian	30579780	20181224	2	hmgcr, cholesterol	Mitochondrial aquaporin-8 is involved in SREBP-controlled hepatocyte cholesterol biosynthesis.
Non-Mendelian	30580897	20181225	2	por, diabetes	[Prevention and treatment of infectious diseases in diabetic patients].
Non-Mendelian	30582441	20181225	2	heart, zfpm1	Whole Exome Sequencing Reveals the Major Genetic Contributors to Nonsyndromic Tetralogy of Fallot.
Non-Mendelian	30587446	20181228	2	atherosclerosis, fasn	Development of novel liver‚ÄØX‚ÄØreceptor modulators based on a 1,2,4-triazole scaffold.
Non-Mendelian	30589509	20181228	2	stat3, cholesterol	Perinatal free-choice of a high-calorie low-protein diet affects leptin signaling through IRS1 and AMPK dephosphorylation in the hypothalami of female rat offspring in adulthood.
Non-Mendelian	30591270	20181229	2	por, cholesterol	High fat diet for induced dyslipidemia and cardiac pathological alterations in Wistar rats compared to Sprague Dawley rats.
Non-Mendelian	30591400	20181229	2	por, diabetes	[Implication in Paediatrics of the First International Consensus Statement for the Diagnosis and management of pseudohypoparathyroidism and related disorders].
Non-Mendelian	30591701	20181229	2	hp, cardiovascular	Associated-Extraction Efficiency of Six Cyclodextrins on Various Flavonoids in Puerariae Lobatae Radix.
Non-Mendelian	30592949	20181229	2	heart, hp	[Application value of continuous blood purification in pediatric intensive care unit: analysis of 203 cases].
Non-Mendelian	12899646	20030806	2	heart, hp	Urofollitropin - Ferring: FERRING hFSH, hFSH - Ferring, human follicle-stimulating hormone - Ferring, Bravelle.
Non-Mendelian	3803677	19861001	2	hp, fatty acid	Comparison between starvation and consumption of a high protein diet in rats: hepatic metabolites and amino acid levels during the first 24 hours.
Non-Mendelian	3773676	19861001	2	heart, hp	Interaction of test protocol and horizontal run training on maximal oxygen uptake.
Non-Mendelian	8257401	19930401	2	hp, diabetes	Effect of high protein carbohydrate free diet on the evolution of diabetes mellitus in rats.
Non-Mendelian	25275723	20141003	2	artery, stat3	A novel ACE2 activator reduces monocrotaline-induced pulmonary hypertension by suppressing the JAK/STAT and TGF-Œ≤ cascades with restored caveolin-1 expression.
Non-Mendelian	25275939	20141003	2	hp, pad	Visceral mesh modified with cyclodextrin for the local sustained delivery of ropivacaine.
Non-Mendelian	23373597	20130205	2	artery, adrb1	Different Œ≤-adrenoceptor subtypes coupling to cAMP or NO/cGMP pathways: implications in the relaxant response of rat conductance and resistance vessels.
Non-Mendelian	23374901	20130205	2	stroke, stat3	Hypothermia enhances induction of protective protein metallothionein under ischemia.
Non-Mendelian	23375006	20130205	2	heart, comt	Acute anxiolytic effects of quetiapine during virtual reality exposure--a double-blind placebo-controlled trial in patients with specific phobia.
Non-Mendelian	23376072	20130205	2	pck1, cholesterol	Disrupted daily light-dark cycle induces the expression of hepatic gluconeogenic regulatory genes and hyperglycemia with glucose intolerance in mice.
Non-Mendelian	23376114	20130205	2	stat3, lipid	Protective effects of lipocalin-2 (LCN2) in acute liver injury suggest a novel function in liver homeostasis.
Non-Mendelian	23376503	20130205	2	hp, triglyceride	Novel formulation strategies for enhancing oral delivery of methoxyflavones in Kaempferia parviflora by SMEDDS or complexation with 2-hydroxypropyl-Œ≤-cyclodextrin.
Non-Mendelian	23378918	20130205	2	heart, stat3	Modulation of the unfolded protein response during hepatocyte and cardiomyocyte apoptosis in trauma/hemorrhagic shock.
Non-Mendelian	25281561	20141005	2	insr, fatty acid	Up-regulation of fatty acid oxidation in the ligament as a contributing factor of ankylosing spondylitis: A comparative proteomic study.
Non-Mendelian	30266298	20180930	2	stat3, diabetes	Suppression of STAT3 signaling promotes cellular reprogramming into insulin-producing cells induced by defined transcription factors.
Non-Mendelian	3708821	19860601	2	hp, lipids	Results of routine determination of clinically significant hemoglobin derivatives by multicomponent analysis.
Non-Mendelian	9750042	19980928	2	lipid, gsta1	Effects of lead on rat kidney and liver: GST expression and oxidative stress.
Non-Mendelian	20885999	20101002	2	pparg, lipid	Time-resolved expression profiling of the nuclear receptor superfamily in human adipogenesis.
Non-Mendelian	9748302	19980925	2	stat3, lipid	Leptin action in intestinal cells.
Non-Mendelian	25688876	20150218	2	fasn, fatty acid	Fatty acid synthase promoter: characterization, and transcriptional regulation by sterol regulatory element binding protein-1 in goat mammary epithelial cells.
Non-Mendelian	25665839	20150211	2	abcg8, cholesterol	Infantile Cases of Sitosterolaemia with Novel Mutations in the ABCG5 Gene: Extreme Hypercholesterolaemia is Exacerbated by Breastfeeding.
Non-Mendelian	25668704	20150211	2	heart, lpin2	Variation in the chicken LPIN2 gene and association with performance traits.
Non-Mendelian	25660140	20150210	2	stroke, por	Factors associated with in-hospital delays in treating acute stroke with intravenous thrombolysis in a tertiary centre.
Non-Mendelian	25660184	20150210	2	stroke, por	Lowering bronchoaspiration rate in an acute stroke unit by means of a 2 volume/3 texture dysphagia screening test with pulsioximetry.
Non-Mendelian	25660446	20150210	2	stat3, fatty acid	Interleukin-6 gene transfer reverses body weight gain and fatty liver in obese mice.
Non-Mendelian	25660595	20150210	2	hp, lipid	Peripheral blood mononuclear cells as a source to detect markers of homeostatic alterations caused by the intake of diets with an unbalanced macronutrient composition.
Non-Mendelian	25660617	20150210	2	heart, stat3	Protective effects of endothelin receptor A and B inhibitors against doxorubicin-induced cardiomyopathy.
Non-Mendelian	25660741	20150210	2	hp, lipid	Short communication: The influence of solids concentration and bleaching agent on bleaching efficacy and flavor of sweet whey powder.
Non-Mendelian	25662564	20150210	2	por, lipids	[Homologous human milk supplement for very low birth weight preterm infant feeding].
Non-Mendelian	25662586	20150210	2	pltp, cholesterol	PPAR-Œ≤/Œ¥ activation promotes phospholipid transfer protein expression.
Non-Mendelian	25664679	20150210	2	cyp7a1, cholesterol	Complementary Cholesterol-Lowering Response of a Phytosterol/Œ±-Lipoic Acid Combination in Obese Zucker Rats.
Non-Mendelian	25674239	20150213	2	fasn, fatty acid	Morphoproteomics identifies constitutive activation of the mTORC2/Akt and NF-Œ∫B pathways and expressions of IGF-1R, Sirt1, COX-2, and FASN in peripheral T-cell lymphomas: pathogenetic implications and therapeutic options.
Non-Mendelian	25674245	20150213	2	fasn, fatty acid	Interaction between fatty acid synthase and human epidermal growth receptor 2 (HER2) in osteosarcoma cells.
Non-Mendelian	25681539	20150215	2	stat3, cardiovascular	Ginkgolide A reduces inflammatory response in high-glucose-stimulated human umbilical vein endothelial cells through STAT3-mediated pathway.
Non-Mendelian	25678388	20150214	2	pnpla3, lipid	Hepatic steatosis in Wilson disease--Role of copper and PNPLA3 mutations.
Non-Mendelian	25682949	20150217	2	stat3, diabetes	Artocarpus altilis (Parkinson) Fosberg Extracts and Geranyl Dihydrochalcone Inhibit STAT3 Activity in Prostate Cancer DU145 Cells.
Non-Mendelian	1560006	19920415	2	heart, hp	Copurification of small heat shock protein with alpha B crystallin from human skeletal muscle.
Non-Mendelian	19114188	20081231	2	heart, hp	The myocardial protective effects of a moderate-potassium adenosine-lidocaine cardioplegia in pediatric cardiac surgery.
Non-Mendelian	18239060	20080202	2	fasn, fatty acid	Dietary soy protein inhibits DNA damage and cell survival of colon epithelial cells through attenuated expression of fatty acid synthase.
Non-Mendelian	9464872	19980217	2	hp, cardiovascular	19 mm sized bileaflet valve prostheses' flow field investigated by bidimensional laser Doppler anemometry (part I: velocity profiles).
Non-Mendelian	9464873	19980217	2	hp, cardiovascular	19 mm sized bileaflet valve prostheses' flow field investigated by bidimensional laser Doppler anemometry (part II: maximum turbulent shear stresses)
Non-Mendelian	18466903	20080510	2	abcg8, cholesterol	Abcg5/8 independent biliary cholesterol excretion in Atp8b1-deficient mice.
Non-Mendelian	18469206	20080513	2	pon1, diabetes	Association between p.Leu54Met polymorphism at the paraoxonase-1 gene and plantar fascia thickness in young subjects with type 1 diabetes.
Non-Mendelian	18473824	20080514	2	stroke, hp	A SELDI-TOF-MS study in Lacunar Stroke with Subsequent Haptoglobin Phenotyping.
Non-Mendelian	18474147	20080514	2	pon1, lipid	Levels of paraoxonase, an index of antioxidant defense, in patients with active sarcoidosis.
Non-Mendelian	18474410	20080514	2	hp, lipid	Potentially adverse interactions between haloperidol and valerian.
Non-Mendelian	18973601	20081101	2	stat3, fatty acid	Uncoupling of interleukin-6 from its signalling pathway by dietary n-3-polyunsaturated fatty acid deprivation alters sickness behaviour in mice.
Non-Mendelian	18973813	20081101	2	artery, stat3	Lercanidipine inhibits vascular smooth muscle cell proliferation and neointimal formation via reducing intracellular reactive oxygen species and inactivating Ras-ERK1/2 signaling.
Non-Mendelian	18974273	20081101	2	fasn, fatty acid	Thioredoxin binding protein-2/thioredoxin-interacting protein is a critical regulator of insulin secretion and peroxisome proliferator-activated receptor function.
Non-Mendelian	12069850	20020619	2	cyp7a1, cholesterol	On the mechanism of bile acid inhibition of rat sterol 12alpha-hydroxylase gene (CYP8B1) transcription: roles of alpha-fetoprotein transcription factor and hepatocyte nuclear factor 4alpha.
Non-Mendelian	12054605	20020611	2	cyp7a1, cholesterol	LXR alpha is the dominant regulator of CYP7A1 transcription.
Non-Mendelian	12059097	20020613	2	hp, diabetes	Seroprevalence of Helicobacter pylori in children with type 1 diabetes mellitus in Sardinia.
Non-Mendelian	15601754	20041217	2	stat3, diabetes	Activation of the JAK/STAT pathway in vascular smooth muscle by serotonin.
Non-Mendelian	15602629	20041217	2	hp, fatty acid	Long-term dietary high protein intake up-regulates tissue specific gene expression of uncoupling proteins 1 and 2 in rats.
Non-Mendelian	22370795	20120229	2	hp, pad	Hydrostatic pressure acts to stabilise a chondrogenic phenotype in porcine joint tissue derived stem cells.
Non-Mendelian	22364001	20120228	2	hp, diabetes	[Peculiarities of diabetes mellitus course in chronic pancreatitis].
Non-Mendelian	22366055	20120228	2	npc1, cholesterol	Iminosugar-based inhibitors of glucosylceramide synthase prolong survival but paradoxically increase brain glucosylceramide levels in Niemann-Pick C mice.
Non-Mendelian	22366233	20120228	2	stat3, diabetes	Selenate enhances STAT3 transcriptional activity in endothelial cells: differential actions of selenate and selenite on LIF cytokine signaling and cell viability.
Non-Mendelian	22366259	20120228	2	artery, hp	Postconditioning by mild hypoxic exposures reduces rat brain injury caused by severe hypoxia.
Non-Mendelian	22352407	20120223	2	angptl4, lipid	A microarray analysis of the hypoxia-induced modulation of gene expression in human adipocytes.
Non-Mendelian	22355596	20120223	2	sec16a, lipids	Characterization of human Sec16B: indications of specialized, non-redundant functions.
Non-Mendelian	22349424	20120222	2	atherosclerosis, stat3	Src tyrosine kinase inhibition prevents pulmonary ischemia-reperfusion-induced acute lung injury.
Non-Mendelian	22350464	20120222	2	lipid, slc2a2	Mutation analysis of the GLUT2 gene in three unrelated Egyptian families with Fanconi-Bickel syndrome: revisited gene atlas for renumbering.
Non-Mendelian	22350948	20120222	2	angptl4, lipid	Angiopoietin-like gene expression in the mouse uterus during implantation and in response to steroids.
Non-Mendelian	22341299	20120221	2	hnf1a, diabetes	Clinical assessment of HNF1A and GCK variants and identification of a novel mutation causing MODY2.
Non-Mendelian	22341333	20120221	2	artery, hp	Risk factors for decreased distance between internal carotid artery and pharyngeal wall.
Non-Mendelian	22341640	20120221	2	stat3, lipids	The impairment of reproduction in db/db mice is not mediated by intraovarian defective leptin signaling.
Non-Mendelian	22360343	20120225	2	hp, cardiovascular	Adherence to a cardiac rehabilitation home program model of care: a comparison to a well-established traditional on-site supervised program.
Non-Mendelian	22358082	20120224	2	npc1l1, cholesterol	Ezetimibe--a new approach in hypercholesterolemia management.
Non-Mendelian	15971504	20050624	2	comt, diabetes	Increasing trend of childhood type 1 diabetes in Franche-Comt√© (France): analysis of age and period effects from 1980 to 1998.
Non-Mendelian	15970352	20050623	2	cyp7a1, lipid	Oxidative stress and apoptosis in fetal rat liver induced by maternal cholestasis. Protective effect of ursodeoxycholic acid.
Non-Mendelian	15971163	20050623	2	artery, hp	Hypothenar flap based on a cutaneous perforator branch of the ulnar artery: an anatomic study.
Non-Mendelian	15962494	20050621	2	heart, hp	[Harmonizing indications for emergency radiological examinations for adults].
Non-Mendelian	15963355	20050621	2	heart, stat3	Many good reasons to have STAT3 in the heart.
Non-Mendelian	15342684	20040903	2	cyp7a1, cholesterol	Effect of increasing the expression of cholesterol transporters (StAR, MLN64, and SCP-2) on bile acid synthesis.
Non-Mendelian	15342485	20040903	2	arnt, cardiovascular	Hypoxia affects mesoderm and enhances hemangioblast specification during early development.
Non-Mendelian	15347664	20040907	2	npc1, lipid	Targeting of NPC1 to late endosomes involves multiple signals, including one residing within the putative sterol-sensing domain.
Non-Mendelian	15979629	20050628	2	vldlr, cholesterol	Role of the macrophage very-low-density lipoprotein receptor in atherosclerotic lesion development.
Non-Mendelian	15980326	20050628	2	hp, lipid	Sequential actions of the two component peptides of the lantibiotic lacticin 3147 explain its antimicrobial activity at nanomolar concentrations.
Non-Mendelian	31628911	20191020	2	cyp7a1, fatty acid	Association between the perturbation of bile acid homeostasis and valproic acid-induced hepatotoxicity.
Non-Mendelian	31635678	20191023	2	artery, stat3	The Role of Janus Kinase/Signal Transducer and Activator of Transcription Signalling on Preventing Intestinal Ischemia/Reperfusion Injury with Dexmedetomidine.
Non-Mendelian	31636631	20191023	2	stat3, cholesterol	Retinoic Acid Receptor-Related Receptor Alpha Ameliorates Autoimmune Arthritis via Inhibiting of Th17 Cells and Osteoclastogenesis.
Non-Mendelian	31638168	20191023	2	hnf1a, diabetes	Whole‚Äëexome sequencing in Russian children with non‚Äëtype 1 diabetes mellitus reveals a wide spectrum of genetic variants in MODY‚Äërelated and unrelated genes.
Non-Mendelian	31639011	20191023	2	hp, cholesterol	Expanded access with intravenous hydroxypropyl-Œ≤-cyclodextrin to treat children and young adults with Niemann-Pick disease type C1: a case report analysis.
Non-Mendelian	31639605	20191023	2	heart, pon1	Toxicity assessment due to prenatal and lactational exposure to lead, cadmium and mercury mixtures.
Non-Mendelian	31630942	20191022	2	fatty acid, hmgcr	Novel anti-obesity peptide (RLLPH) derived from hazelnut (Corylus heterophylla Fisch) protein hydrolysates inhibits adipogenesis in 3T3-L1 adipocytes by regulating adipogenic transcription factors and adenosine monophosphate-activated protein kinase (AMPK) activation.
Non-Mendelian	31632029	20191022	2	hp, lipids	Enhanced Cellular Uptake Of Phenamil Through Inclusion Complex With Histidine Functionalized Œ≤-Cyclodextrin As Penetrative Osteoinductive Agent.
Non-Mendelian	31647034	20191025	2	nfat5, diabetes	Differential placental ceramide levels during gestational diabetes mellitus (GDM).
Non-Mendelian	31644894	20191024	2	fasn, lipid	Regulation of adipocyte differentiation and metabolism by lansoprazole.
Non-Mendelian	31640099	20191024	2	ube2l3, diabetes	Genome-Wide Methylation of Mild Cognitive Impairment in Mexican Americans Highlights Genes Involved in Synaptic Transport, Alzheimer's Disease-Precursor Phenotypes, and Metabolic Morbidities.
Non-Mendelian	31640819	20191024	2	fatty acid, slc2a2	Laminarin-rich extract improves growth performance, small intestinal morphology, gene expression of nutrient transporters and the large intestinal microbial composition of piglets during the critical post-weaning period.
Non-Mendelian	31641575	20191024	2	hp, cardiovascular	Decreased serum level of thioredoxin 1 in female patients with pneumonia and its combinational use with haptoglobin for the specific diagnoses of pneumonia and lung cancer.
Non-Mendelian	31642770	20191024	2	insr, diabetes	Identification of the Active Constituents and Significant Pathways of Guizhi-Shaoyao-Zhimu Decoction for the Treatment of Diabetes Mellitus Based on Molecular Docking and Network Pharmacology.
Non-Mendelian	31644575	20191024	2	heart, hp	Elevated serum alpha-1 antitrypsin is a major component of GlycA-associated risk for future morbidity and mortality.
Non-Mendelian	31648726	20191026	2	npc1, cholesterol	U18666A inhibits classical swine fever virus replication through interference with intracellular cholesterol trafficking.
Non-Mendelian	31649947	20191026	2	heart, hp	Incidence, comorbidity and survival rate of hypersensitivity pneumonitis: a national population-based study.
Non-Mendelian	19264869	20090307	2	por, cholesterol	P450 oxidoreductase expressed in rat chondrocytes modulates chondrogenesis via cholesterol- and Indian Hedgehog-dependent mechanisms.
Non-Mendelian	19265861	20090307	2	npc1l1, cholesterol	The g.-762T&gt;C polymorphism of the NPC1L1 gene is common in Chinese and contributes to a higher promoter activity and higher serum cholesterol levels.
Non-Mendelian	11557507	20010915	2	cyp7a1, cholesterol	Effects of CYP7A1 overexpression on cholesterol and bile acid homeostasis.
Non-Mendelian	28633761	20170622	2	heart, por	The opinion of health professionals regarding the presence of relatives during cardiopulmonary resucitation.
Non-Mendelian	28635922	20170622	2	hnf1a, diabetes	[Molecular genetics of maturity-onset diabetes of the young].
Non-Mendelian	28636007	20170622	2	npc1, cardiovascular	Analysis of association of gene variants with obesity traits in New Zealand European children at 6 years of age.
Non-Mendelian	28639266	20170623	2	cyp7a1, lipid	Bakuchiol Contributes to the Hepatotoxicity of Psoralea corylifolia in Rats.
Non-Mendelian	28641075	20170623	2	stat3, lipid	Postconditioning with Intralipid emulsion protects against reperfusion injury in post-infarct remodeled rat hearts by activation of ROS-Akt/Erk signaling.
Non-Mendelian	28625795	20170620	2	artery, por	[Right-side aortic arch with aberrant left subclavian artery and Kommerell's diverticulum. A cause of vascular ring].
Non-Mendelian	28625915	20170620	2	heart, stat3	High fat diet-induced obesity increases myocardial injury and alters cardiac STAT3 signaling in mice after polymicrobial sepsis.
Non-Mendelian	11575211	20010929	2	comt, cardiovascular	[Regional management of arterial hypertension in France. Report of a survey of general practitioners].
Non-Mendelian	15795933	20050330	2	pltp, lipid	Reduced CSF PLTP activity in Alzheimer's disease and other neurologic diseases; PLTP induces ApoE secretion in primary human astrocytes in vitro.
Non-Mendelian	12784492	20030606	2	stroke, comt	[A regional public health research network INSERM "PRISMAL" (perception, representation and risk management in rural health settings)].
Non-Mendelian	12777966	20030605	2	pon1, lipids	Expression of human paraoxonase (PON1) during development.
Non-Mendelian	12780654	20030605	2	hp, pad	Using quality of life scores to help determine treatment: is restoring bowel continuity better than an ostomy?
Non-Mendelian	12783625	20030605	2	abcg8, stroke	The rat STSL locus: characterization, chromosomal assignment, and genetic variations in sitosterolemic hypertensive rats.
Non-Mendelian	11565038	20010921	2	hp, atherosclerosis	Abdominal aortic aneurysm: association between haptoglobin phenotypes, elastase activity, and neutrophil count in the peripheral blood.
Non-Mendelian	28655457	20170629	2	por, lipid	[Occupational hazards, DNA damage, and oxidative stress on exposure to waste anesthetic gases].
Non-Mendelian	28656216	20170629	2	heart, fn1	Hydrogen-containing saline alleviates pressure overload-induced interstitial fibrosis and cardiac dysfunction in rats.
Non-Mendelian	28657647	20170629	2	pon1, lipid	Influences of PON1 on airway inflammation and remodeling in bronchial asthma.
Non-Mendelian	28658628	20170629	2	npc1, cholesterol	The GARP Complex Is Involved in Intracellular Cholesterol Transport via Targeting NPC2 to Lysosomes.
Non-Mendelian	3295118	19870101	2	heart, comt	The functional coupling of neuronal and extraneuronal transport with intracellular monoamine oxidase.
Non-Mendelian	3666763	19870101	2	hp, cholesterol	Haptoglobin groups and serum cholesterol levels.
Non-Mendelian	3679234	19870101	2	heart, hp	Haptoglobin patterns in essential hypertension and associated conditions--increased risk for Hp 2-2.
Non-Mendelian	3802717	19870101	2	heart, hp	Effect of acute ethanol administration on the baroreceptor reflex control of heart rate in normotensive human volunteers.
Non-Mendelian	3574490	19870101	2	artery, comt	Cocaine-sensitive O-methylation of noradrenaline in dental pulp of the rabbit: comparison with the rabbit ear artery.
Non-Mendelian	18497863	20080524	2	hnf1a, diabetes	Targeted deficiency of the transcriptional activator Hnf1alpha alters subnuclear positioning of its genomic targets.
Non-Mendelian	18498667	20080524	2	stat3, lipid	Modulatory role of phospholipase D in the activation of signal transducer and activator of transcription (STAT)-3 by thyroid oncogenic kinase RET/PTC.
Non-Mendelian	16805856	20060630	2	lipids, fn1	Age-specific hormonal decline is accompanied by transcriptional changes in human sebocytes in vitro.
Non-Mendelian	16806530	20060630	2	heart, stat3	Overfeeding during lactation modulates insulin and leptin signaling cascade in rats' hearts.
Non-Mendelian	16807407	20060630	2	stat3, cardiovascular	Haplotype of signal transducer and activator of transcription 3 gene predicts cardiovascular disease in dialysis patients.
Non-Mendelian	17970640	20071101	2	fasn, fatty acid	Fatty acid synthase inhibitors: new directions for oncology.
Non-Mendelian	5643052	19680301	2	hp, lipid	Interaction of staphylococcal alpha-toxin with artificial and natural membranes.
Non-Mendelian	15619019	20041225	2	artery, hp	Intraoperative packing of a pancreatic pseudocyst complicated with bleeding pseudoaneurysm.
Non-Mendelian	15619238	20041225	2	abcg8, cholesterol	Diosgenin-induced biliary cholesterol secretion in mice requires Abcg8.
Non-Mendelian	28359602	20170401	2	por, coronary	[Intelligent systems tools in the diagnosis of acute coronary syndromes: A systemic review].
Non-Mendelian	28359608	20170401	2	heart, por	Changes in Ventilatory Response to Exercise in Trained Athletes: Respiratory Physiological Benefits Beyond Cardiovascular Performance.
Non-Mendelian	28380427	20170406	2	mitf, diabetes	Glucose availability controls ATF4-mediated MITF suppression to drive melanoma cell growth.
Non-Mendelian	28378413	20170406	2	heart, jmjd1c	A 10q21.3q22.2 microdeletion identified in a patient with severe developmental delay and multiple congenital anomalies including congenital heart defects.
Non-Mendelian	28379564	20170406	2	npc1, cholesterol	Shortened primary cilium length and dysregulated Sonic hedgehog signaling in Niemann-Pick C1 disease.
Non-Mendelian	28380158	20170406	2	heart, por	Leadership Practices in Hospital Nursing: A Self of Manager Nurses.
Non-Mendelian	28380462	20170406	2	stat3, diabetes	Metformin inhibits proliferation and growth hormone secretion of GH3 pituitary adenoma cells.
Non-Mendelian	28383434	20170407	2	heart, hp	Low-pressure capnoperitoneum reduces stress responses during pediatric laparoscopic high ligation of indirect inguinal hernia sac: A randomized controlled study.
Non-Mendelian	28381288	20170407	2	pparg, diabetes	Maternal urinary phthalates and sex-specific placental mRNA levels in an urban birth cohort.
Non-Mendelian	28384320	20170407	2	hp, atherosclerosis	Direct administration of 2-Hydroxypropyl-Beta-Cyclodextrin into guinea pig cochleae: Effects on physiological and histological measurements.
Non-Mendelian	28366298	20170404	2	heart, por	Clinical Characteristics and Prognosis of Pulmonary Embolism Caused by Economy Class Syndrome.
Non-Mendelian	28367331	20170404	2	insr, diabetes	Knockout of Vasohibin-1 Gene in Mice Results in Healthy Longevity with Reduced Expression of Insulin Receptor, Insulin Receptor Substrate 1, and Insulin Receptor Substrate 2 in Their White Adipose Tissue.
Non-Mendelian	28369040	20170404	2	npc1, cholesterol	Phosphorylated glycosphingolipids essential for cholesterol mobilization in Caenorhabditis elegans.
Non-Mendelian	28370327	20170404	2	heart, hp	Does the volume of supplemental intraligamentary injections affect the anaesthetic success rate after a failed primary inferior alveolar nerve block? A randomized-double blind clinical trial.
Non-Mendelian	28373097	20170405	2	lipid, vldlr	Sema3f Protects Against Subretinal Neovascularization In Vivo.
Non-Mendelian	28375178	20170405	2	fasn, fatty acid	Are miRNA-103, miRNA-107 and miRNA-122 Involved in the Prevention of Liver Steatosis Induced by Resveratrol?
Non-Mendelian	28385368	20170408	2	por, coronary	[Environmental noise levels in 2 intensive care units in a tertiary care centre].
Non-Mendelian	28386316	20170408	2	fasn, fatty acid	Energy intake correlates with the levels of fatty acid synthase and insulin-like growth factor-1 in male and female C57BL/6 mice.
Non-Mendelian	28386750	20170408	2	fasn, fatty acid	Fatty acid synthase regulates the chemosensitivity of breast cancer cells to cisplatin-induced apoptosis.
Non-Mendelian	28387450	20170408	2	npc1, cholesterol	Severe demyelination in a patient with a late infantile form of Niemann-Pick disease type C.
Non-Mendelian	28387458	20170408	2	fasn, fatty acid	Anti-Tumorigenic Potential of a Novel Orlistat-AICAR Combination in Prostate Cancer Cells.
Non-Mendelian	28387853	20170408	2	stat3, diabetes	CXCL8 Antagonist Improves Diabetic Nephropathy in Male Mice With Diabetes and Attenuates High Glucose-Induced Mesangial Injury.
Non-Mendelian	28388432	20170408	2	lipid, ube2l3	Large, Diverse Population Cohorts of hiPSCs and Derived Hepatocyte-like Cells Reveal Functional Genetic Variation at Blood Lipid-Associated Loci.
Non-Mendelian	28389034	20170409	2	heart, por	Nitric oxide: A new possible biomarker in heart failure? Relationship with pulmonary hypertension secondary to left heart failure.
Non-Mendelian	28389621	20170409	2	ctsb, cardiovascular	Fluid shear-induced cathepsin B release in the control of Mac1-dependent neutrophil adhesion.
Non-Mendelian	21642285	20110607	2	hp, diabetes	Macrophage infiltration and smooth muscle cells content associated with haptoglobin genotype in human atherosclerotic carotid plaques.
Non-Mendelian	21643005	20110607	2	fasn, fatty acid	A novel positive feedback loop involving FASN/p-ERK1/2/5-LOX/LTB4/FASN sustains high growth of breast cancer cells.
Non-Mendelian	21636974	20110604	2	heart, slc22a18	Effects of endocrine disruptors on imprinted gene expression in the mouse embryo.
Non-Mendelian	21637860	20110604	2	fasn, fatty acid	Oxidized LDL receptor 1 (OLR1) as a possible link between obesity, dyslipidemia and cancer.
Non-Mendelian	21628466	20110602	2	hnf1a, diabetes	Bone morphogenetic protein 3 controls insulin gene expression and is down-regulated in INS-1 cells inducibly expressing a hepatocyte nuclear factor 1A-maturity-onset diabetes of the young mutation.
Non-Mendelian	21627406	20110602	2	hp, lipid	Effect of high-protein or normal-protein diet on weight loss, body composition, hormone, and metabolic profile in southern Brazilian women with polycystic ovary syndrome: a randomized study.
Non-Mendelian	21628634	20110602	2	cyp7a1, cholesterol	CLA-enriched diet containing t10,c12-CLA alters bile acid homeostasis and increases the risk of cholelithiasis in mice.
Non-Mendelian	21629436	20110602	2	nfat5, diabetes	Role of NFAT5 in inflammatory disorders associated with osmotic stress.
Non-Mendelian	21632883	20110603	2	heart, sdc4	Syndecan-4 signalling inhibits apoptosis and controls NFAT activity during myocardial damage and remodelling.
Non-Mendelian	21633715	20110603	2	stat3, diabetes	Age-related alterations in retinal neurovascular and inflammatory transcripts.
Non-Mendelian	21625498	20110601	2	hp, cardiovascular	Differential expression of CD163 on monocyte subsets in healthy and HIV-1 infected individuals.
Non-Mendelian	21648289	20110609	2	hnf1a, diabetes	HNF1A mutation presenting with fetal macrosomia and hypoglycemia in childhood prior to onset of overt diabetes.
Non-Mendelian	18385534	20080404	2	gas6, cardiovascular	Mechanism of pi-induced vascular calcification.
Non-Mendelian	18386790	20080405	2	stat3, cardiovascular	Curcumin induces cell-arrest and apoptosis in association with the inhibition of constitutively active NF-kappaB and STAT3 pathways in Hodgkin's lymphoma cells.
Non-Mendelian	20096260	20100126	2	atherosclerosis, pon1	A homogeneous cell-based assay for measurement of endogenous paraoxonase 1 activity.
Non-Mendelian	20096918	20100126	2	fatty acid, arnt	Effects of glyphosate and methidathion on the expression of the Dhb, Vtg, Arnt, CYP4 and CYP314 in Daphnia magna.
Non-Mendelian	20098381	20100126	2	artery, hp	Clinical use of hydrogen peroxide in surgery and dentistry--why is there a safety issue?
Non-Mendelian	20659465	20100728	2	abcg8, cholesterol	Ezetimibe stimulates faecal neutral sterol excretion depending on abcg8 function in mice.
Non-Mendelian	27192796	20160520	2	pon1, cholesterol	[The Role of Anti-Oxidative Stress in HDL].
Non-Mendelian	27193966	20160520	2	insr, lipid	Chronic perfluorooctanesulfonic acid exposure disrupts lipid metabolism in zebrafish.
Non-Mendelian	27197257	20160520	2	mitf, fatty acid	The Role of PGC1Œ± in Cancer Metabolism and its Therapeutic Implications.
Non-Mendelian	27199348	20160521	2	lipid, vldlr	Metastasis Stimulation by Hypoxia and Acidosis-Induced Extracellular Lipid Uptake Is Mediated by Proteoglycan-Dependent Endocytosis.
Non-Mendelian	27203422	20160521	2	stat3, diabetes	Canine Fibroblast Growth Factor 21 Ameliorates Hyperglycemia Associated with Inhibiting Hepatic Gluconeogenesis and Improving Pancreatic Beta-Cell Survival in Diabetic Mice and Dogs.
Non-Mendelian	27206970	20160522	2	gas6, cardiovascular	Testosterone delays vascular smooth muscle cell senescence and inhibits collagen synthesis via the Gas6/Axl signaling pathway.
Non-Mendelian	27207326	20160522	2	hmgcr, cholesterol	AŒ≤-Induced Insulin Resistance and the Effects of Insulin on the Cholesterol Synthesis Pathway and AŒ≤ Secretion in Neural Cells.
Non-Mendelian	27207522	20160522	2	stat3, diabetes	The Acute-Phase Protein Orosomucoid Regulates Food Intake and Energy Homeostasis via Leptin Receptor Signaling Pathway.
Non-Mendelian	27207599	20160522	2	por, cardiovascular	Predictors of urethral stricture recurrence after endoscopic urethrotomy.
Non-Mendelian	27209119	20160523	2	por, cardiovascular	[Placental epigenetic programming in intrauterine growth restriction (IUGR)].
Non-Mendelian	20637840	20100720	2	hp, lipid	Nitric oxide pros and cons: The role of L-arginine, a nitric oxide precursor, and idebenone, a coenzyme-Q analogue in ameliorating cerebral hypoxia in rat.
Non-Mendelian	20638992	20100720	2	pon1, lipid	The differentiating effect of glimepiride and glibenclamide on paraoxonase 1 and platelet-activating factor acetylohydrolase activity.
Non-Mendelian	20642438	20100721	2	lipid, nr1h3	Counter-regulatory role of bile acid activated receptors in immunity and inflammation.
Non-Mendelian	20643254	20100721	2	heart, adrb1	Relation of ADRB1, CYP2D6, and UGT1A1 polymorphisms with dose of, and response to, carvedilol or metoprolol therapy in patients with chronic heart failure.
Non-Mendelian	20644014	20100721	2	pltp, cardiovascular	Genetic variation at the phospholipid transfer protein locus affects its activity and high-density lipoprotein size and is a novel marker of cardiovascular disease susceptibility.
Non-Mendelian	20648474	20100722	2	pnpla3, lipid	I148M patatin-like phospholipase domain-containing 3 gene variant and severity of pediatric nonalcoholic fatty liver disease.
Non-Mendelian	20648554	20100722	2	pnpla3, triglyceride	Patatin-like phospholipase domain-containing 3/adiponutrin deficiency in mice is not associated with fatty liver disease.
Non-Mendelian	20648556	20100722	2	hmgcr, cholesterol	A novel role for thyroid-stimulating hormone: up-regulation of hepatic 3-hydroxy-3-methyl-glutaryl-coenzyme A reductase expression through the cyclic adenosine monophosphate/protein kinase A/cyclic adenosine monophosphate-responsive element binding protein pathway.
Non-Mendelian	20650928	20100724	2	abcb4, cholesterol	Localization of genes for V+LDL plasma cholesterol levels on two diets in the opossum Monodelphis domestica.
Non-Mendelian	27233471	20160529	2	heart, por	A case of severe perioperative hypoxia in uncorrected tetralogy of fallot: Anesthetic management.
Non-Mendelian	27235450	20160529	2	adrb1, cardiovascular	Loss of bone marrow adrenergic beta 1 and 2 receptors modifies transcriptional networks, reduces circulating inflammatory factors, and regulates blood pressure.
Non-Mendelian	20654506	20100727	2	hp, lipid	ProstaglandinE(2) Release, Squalene Monohydroperoxide Production and Cell Toxicity of Skin((2TM)) ZK1301 as a Human Skin Model in the Presence of Haematoporphylin and Ultraviolet-A Irradiation.
Non-Mendelian	25429378	20141128	2	pnpla3, diabetes	Noninvasive characterization of graft steatosis after liver transplantation.
Non-Mendelian	25409701	20141121	2	stat3, diabetes	Amylin-induced central IL-6 production enhances ventromedial hypothalamic leptin signaling.
Non-Mendelian	25410603	20141121	2	heart, stat3	Applying fractal dimension and image analysis to quantify fibrotic collagen deposition and organization in the normal and hypertensive heart.
Non-Mendelian	25424436	20141127	2	angptl4, diabetes	Upregulation of podocyte-secreted angiopoietin-like-4 in diabetic nephropathy.
Non-Mendelian	25424502	20141127	2	triglyceride, hmgcr	Energy replacement using glucose does not increase postprandial lipemia after moderate intensity exercise.
Non-Mendelian	25424739	20141127	2	insr, cholesterol	DNA methylation signatures link prenatal famine exposure to growth and metabolism.
Non-Mendelian	25425063	20141127	2	hnf1a, diabetes	A 12q24.31 interstitial deletion in an adult male with MODY3: neuropsychiatric and neuropsychological characteristics.
Non-Mendelian	25422764	20141126	2	rasip1, diabetes	Identification of novel risk genes associated with type¬†1 diabetes mellitus using a genome-wide gene-based association analysis.
Non-Mendelian	26358185	20150912	2	heart, stat3	Acute inflammation stimulates a regenerative response in the neonatal mouse heart.
Non-Mendelian	26358226	20150912	2	heart, stat3	Cardioprotective function of mitochondrial-targeted and transcriptionally inactive STAT3 against ischemia and reperfusion injury.
Non-Mendelian	26358493	20150912	2	stat3, diabetes	Interaction of dendritic cells and T lymphocytes for the therapeutic effect of Dangguiliuhuang decoction to autoimmune diabetes.
Non-Mendelian	26363050	20150913	2	angptl4, fatty acid	Œ±1-Antitrypsin Combines with Plasma Fatty Acids and Induces Angiopoietin-like Protein 4 Expression.
Non-Mendelian	26351511	20150910	2	fasn, lipid	Berberine Regulated Lipid Metabolism in the Presence of C75, Compound C, and TOFA in Breast Cancer Cell Line MCF-7.
Non-Mendelian	26354227	20150911	2	lipg, cholesterol	Interactions of several genetic polymorphisms and alcohol consumption on blood pressure levels.
Non-Mendelian	26370551	20150916	2	hp, diabetes	Lack of Association Between Haptoglobin Phenotype and Cystic Fibrosis Outcomes.
Non-Mendelian	26372514	20150916	2	hp, cardiovascular	High protein intake in neonatal period induces glomerular hypertrophy and sclerosis in adulthood in rats born with IUGR.
Non-Mendelian	26372644	20150916	2	cyp7a1, lipid	The Role of Sirt1 in Bile Acid Regulation during Calorie Restriction in Mice.
Non-Mendelian	26376395	20150917	2	hp, diabetes	Hereditary Pancreatitis Associated With the N29T Mutation of the PRSS1 Gene in a Brazilian Family: A Case-Control Study.
Non-Mendelian	26374843	20150917	2	heart, hp	Impact of prolonged leucine supplementation on protein synthesis and lean growth in neonatal pigs.
Non-Mendelian	26376068	20150917	2	fasn, fatty acid	Genetic diversity analysis of buffalo fatty acid synthase (FASN) gene and its differential expression among bovines.
Non-Mendelian	26363693	20150914	2	por, diabetes	[Adverse respiratory events after general anesthesia in patients at high risk of obstructive sleep apnea syndrome].
Non-Mendelian	26364185	20150914	2	por, lipids	[Yeast irrigation enhances the nutritional content in hydroponic green maize fodder].
Non-Mendelian	26366565	20150915	2	heart, insr	A Genome-Wide mRNA Screen and Functional Analysis Reveal FOXO3 as a Candidate Gene for Chicken Growth.
Non-Mendelian	26376791	20150918	2	pparg, lipid	Activation of peroxisome proliferator-activated receptor gamma is crucial for antitumoral effects of 6-iodolactone.
Non-Mendelian	26377804	20150918	2	heart, comt	Genetic influences on the neural and physiological bases of acute threat: A research domain criteria (RDoC) perspective.
Non-Mendelian	26378037	20150918	2	fasn, fatty acid	Intracellular activation of EGFR by fatty acid synthase dependent palmitoylation.
Non-Mendelian	26378251	20150918	2	insr, fatty acid	Activation of G proteins by GIV-GEF is a pivot point for insulin resistance and sensitivity.
Non-Mendelian	26378644	20150918	2	pnpla3, cardiovascular	The Genetics of Nonalcoholic Fatty Liver Disease: Spotlight on PNPLA3 and TM6SF2.
Non-Mendelian	26381177	20150919	2	hmgcr, cholesterol	Skeletal muscle-specific HMG-CoA reductase knockout mice exhibit rhabdomyolysis: A model for statin-induced myopathy.
Non-Mendelian	29366495	20180126	2	heart, por	Cerebral oximetry monitoring in the management of severe hypoxaemia associated with transposition of the great arteries with balloon atrial septostomy.
Non-Mendelian	29366758	20180126	2	heart, angptl4	Transcriptomic profiling reveals gene expression kinetics in patients with hypoxia and high altitude pulmonary edema.
Non-Mendelian	29367433	20180126	2	npc1, cholesterol	N-glycome of the Lysosomal Glycocalyx is Altered in Niemann-Pick Type C Disease (NPC) Model Cells.
Non-Mendelian	29367452	20180126	2	col18a1, pad	Systematic Functional Characterization of Human 21st Chromosome Orthologs in <i>Caenorhabditis elegans</i>.
Non-Mendelian	29367492	20180126	2	hp, fatty acid	Mumiamicin: Structure and bioactivity of a new furan fatty acid from Mumia sp. YSP-2-79.
Non-Mendelian	29367546	20180126	2	heart, adrb1	Strategy for Identification of Phosphorylation Levels of Low Abundance Proteins in Vivo for Which Antibodies Are not Available.
Non-Mendelian	29370858	20180127	2	stat3, cardiovascular	Chronic diseases, inflammation, and spices: how are they linked?
Non-Mendelian	29370901	20180127	2	artery, por	Massive right hemothorax due to idiopathic spontaneous rupture of a phrenic artery following cardiac surgery.
Non-Mendelian	29371332	20180127	2	nr1h3, cholesterol	The impact of 27-hydroxycholesterol on endometrial cancer proliferation.
Non-Mendelian	29371776	20180127	2	hnf1a, diabetes	Mutations in HNF1A Gene are not a Common Cause of Familial Young-Onset Diabetes in Iran.
Non-Mendelian	29372301	20180127	2	hp, cardiovascular	Effect of variations in dietary Pi intake on intestinal Pi transporters (NaPi-IIb, PiT-1, and PiT-2) and phosphate-regulating factors (PTH, FGF-23, and MEPE).
Non-Mendelian	29373304	20180127	2	por, diabetes	Epidemiology of type 1 diabetes in Asturias: 2002-2011.
Non-Mendelian	29373815	20180127	2	heart, stat3	Sphingosine-1-phosphate (S1P) activates STAT3 to protect against de novo acute heart failure (AHF).
Non-Mendelian	29358047	20180124	2	por, diabetes	Teachers' attitudes and perceptions about preparation of public schools to assist students with type 1 diabetes.
Non-Mendelian	29361312	20180124	2	heart, por	The usefulness of interpectoral block as an analgesic technique in breast cancer surgery.
Non-Mendelian	29361428	20180124	2	por, cardiovascular	Obesity and hypertension in Latin America: Current perspectives.
Non-Mendelian	29361542	20180124	2	gbf1, lipid	The ARF guanine nucleotide exchange factor GBF1 is targeted to Golgi membranes through a PIP-binding domain.
Non-Mendelian	29364878	20180125	2	stat3, lipid	Innate and adaptive lymphocytes sequentially shape the gut microbiota and lipid metabolism.
Non-Mendelian	29353227	20180122	2	abcg8, cholesterol	The natural history of phytosterolemia: Observations on its homeostasis.
Non-Mendelian	29355689	20180123	2	heart, stat3	miR-21-5p as a potential biomarker of inflammatory infiltration in the heart upon acute drug-induced cardiac injury in rats.
Non-Mendelian	29357083	20180123	2	npc1, cholesterol	Gastrointestinal Tract Pathology in a BALB/c Niemann-Pick Disease Type C1 Null Mouse Model.
Non-Mendelian	29352692	20180121	2	por, coronary	CKD-EPI versus Cockcroft-Gault formula for predicting contrast-induced nephropathy following percutaneous coronary intervention in patients without significant renal impairment.
Non-Mendelian	29352691	20180121	2	por, coronary	Adopting an early invasive strategy for non-ST-elevation myocardial infarction: Analysis of the Portuguese Registry on Acute Coronary Syndromes.
Non-Mendelian	29374057	20180128	2	hmgcr, cholesterol	Ring finger protein 145 (RNF145) is a ubiquitin ligase for sterol-induced degradation of HMG-CoA reductase.
Non-Mendelian	31078986	20190513	2	hp, lipid	Identification of oxidative stress and estrogenic activity induced by polarity fractions of effluent organic matter.
Non-Mendelian	17822789	20070908	2	heart, stat3	HB-EGF induces delayed STAT3 activation via NF-kappaB mediated IL-6 secretion in vascular smooth muscle cell.
Non-Mendelian	17766367	20070904	2	pparg, lipid	New PPARG mutation leads to lipodystrophy and loss of protein function that is partially restored by a synthetic ligand.
Non-Mendelian	17785925	20070906	2	pparg, atherosclerosis	Common single nucleotide polymorphisms in Japanese patients with essential hypertension: aldehyde dehydrogenase 2 gene as a risk factor independent of alcohol consumption.
Non-Mendelian	17786030	20070906	2	fasn, fatty acid	Caveolin-1 is required for the upregulation of fatty acid synthase (FASN), a tumor promoter, during prostate cancer progression.
Non-Mendelian	17786307	20070906	2	fasn, fatty acid	Pharmacological blockade of fatty acid synthase (FASN) reverses acquired autoresistance to trastuzumab (Herceptin by transcriptionally inhibiting 'HER2 super-expression' occurring in high-dose trastuzumab-conditioned SKBR3/Tzb100 breast cancer cells.
Non-Mendelian	17786362	20070906	2	fasn, fatty acid	Inhibition of Fatty Acid Synthase (FASN) synergistically enhances the efficacy of 5-fluorouracil in breast carcinoma cells.
Non-Mendelian	17804599	20070907	2	npc1, cholesterol	Drosophila Niemann-Pick type C-2 genes control sterol homeostasis and steroid biosynthesis: a model of human neurodegenerative disease.
Non-Mendelian	10682308	20000222	2	npc1, cholesterol	Pharmacological and genetic modifications of somatic cholesterol do not substantially alter the course of CNS disease in Niemann-Pick C mice.
Non-Mendelian	17335469	20070306	2	pparg, diabetes	Lack of association between serum adiponectin levels and the Pro12Ala polymorphism in Asian Indians.
Non-Mendelian	17335792	20070306	2	pon1, lipid	PON1 status in haemodialysis patients and the impact of hepatitis C infection.
Non-Mendelian	17339538	20070307	2	heart, adrb1	Genetic variations associated with echocardiographic left ventricular traits in hypertensive blacks.
Non-Mendelian	17339734	20070307	2	gas6, cardiovascular	[Mechanism of vascular calcification].
Non-Mendelian	3411706	19880701	2	hp, cholesterol	Indices for physiological assessment of nutritional condition in pregnant collared peccaries (Tayassu tajacu).
Non-Mendelian	19365560	20090415	2	comt, cardiovascular	Low enzymatic activity haplotypes of the human catechol-O-methyltransferase gene: enrichment for marker SNPs.
Non-Mendelian	19365744	20090415	2	apoh, cholesterol	Protein-expression profiles in mouse blood-plasma following acute whole-body exposure to (137)Cs gamma rays.
Non-Mendelian	31053483	20190505	2	stroke, por	Attention to acute cerebrovascular disease in Guip√∫zcoa: Description of the results of a reference hospital in a centralized care model.
Non-Mendelian	31053501	20190505	2	stat3, lipid	ABCC3 is a novel target for the treatment of pancreatic cancer.
Non-Mendelian	31047776	20190504	2	heart, por	Effect of combined interval training on the cardiorespiratory fitness in heart failure patients: a systematic review and meta-analysis.
Non-Mendelian	31051155	20190504	2	insr, diabetes	Maternal high-fat diet results in cognitive impairment and hippocampal gene expression changes in rat offspring.
Non-Mendelian	31059139	20190507	2	heart, stat3	Identification of biomarkers correlated with hypertrophic cardiomyopathy with co-expression analysis.
Non-Mendelian	31060161	20190507	2	abcg8, atherosclerosis	[Clinical features of 20 patients with phytosterolemia causing hematologic abnormalities].
Non-Mendelian	31054977	20190506	2	pnpla3, lipids	Interaction of TM6SF2 E167K and PNPLA3 I148M variants in NAFLD in northeast China.
Non-Mendelian	16923154	20060823	2	artery, stat3	JAK2 and STAT3 activation contributes to neuronal damage following transient focal cerebral ischemia.
Non-Mendelian	31042551	20190503	2	heart, adrb1	Bucindolol for the Maintenance of Sinus¬†Rhythm in a Genotype-Defined HF¬†Population: The GENETIC-AF Trial.
Non-Mendelian	31043565	20190503	2	fasn, fatty acid	Cell contact and Nf2/Merlin-dependent regulation of TEAD palmitoylation and activity.
Non-Mendelian	31039921	20190502	2	pparg, lipid	Prenatal androgen excess alters the uterine peroxisome proliferator-activated receptor (PPAR) system.
Non-Mendelian	31064717	20190509	2	por, lipid	[Are there different responses to different PCSK9 inhibitors?]
Non-Mendelian	31065495	20190509	2	stat3, lipid	Cornel iridoid glycoside exerts a neuroprotective effect on neuroinflammation in rats with brain injury by inhibiting NF-Œ∫B and STAT3.
Non-Mendelian	31067123	20190509	2	pnpla3, diabetes	Prevalence and Predictors of Hepatic Steatosis in Patients with HIV/HCV Coinfection and the Impact of HCV Eradication.
Non-Mendelian	31067509	20190509	2	pparg, lipid	Neuromedin B receptor disruption impairs adipogenesis in mice and 3T3-L1 cells.
Non-Mendelian	31061921	20190508	2	heart, stat3	Phosphorylation of Hsp20 Promotes Fibrotic Remodeling and Heart Failure.
Non-Mendelian	31060753	20190508	2	stroke, por	Embolic stroke of undetermined source: Beyond atrial fibrillation.
Non-Mendelian	31062641	20190508	2	pnpla3, lipid	PNPLA3-I148M: a problem of plenty in non-alcoholic fatty liver disease.
Non-Mendelian	31063309	20190508	2	por, cardiovascular	Perinatal origin of adult diseases.
Non-Mendelian	16934018	20060829	2	npc1, cholesterol	Production and characterization of a monoclonal antibody against Niemann Pick type C protein.
Non-Mendelian	16936225	20060829	2	heart, arnt	Blocking expression of AHR2 and ARNT1 in zebrafish larvae protects against cardiac toxicity of 2,3,7,8-tetrachlorodibenzo-p-dioxin.
Non-Mendelian	16937432	20060829	2	cyp7a1, cholesterol	Suppression of bile acid synthesis by thyroid hormone in primary human hepatocytes.
Non-Mendelian	6619020	19830801	2	heart, hp	The protective effect of some food ingredients on Staphylococcus aureus MF31.
Non-Mendelian	28491108	20170512	2	artery, stat3	Electroacupuncture Improves Cognitive Deficits through Increasing Regional Cerebral Blood Flow and Alleviating Inflammation in CCI Rats.
Non-Mendelian	28493487	20170512	2	hp, lipid	Effect of starvation and refeeding on the hepatopancreas of whiteleg shrimp Penaeus vannamei (Boone) using computer-assisted image analysis.
Non-Mendelian	28495181	20170513	2	heart, por	Assessment of left ventricular function with tissue Doppler echocardiography and of B-type natriuretic peptide levels in patients undergoing transcatheter aortic valve implantation.
Non-Mendelian	28495591	20170513	2	stat3, lipid	The HLA-DR mediated signalling increases the migration and invasion of melanoma cells, the expression and lipid raft recruitment of adhesion receptors, PD-L1 and signal transduction proteins.
Non-Mendelian	28496985	20170513	2	hp, fatty acid	The effects of dietary macronutrient composition on lipid metabolism-associated factor gene expression in the adipose tissue of chickens are influenced by fasting and refeeding.
Non-Mendelian	28497593	20170513	2	pnpla3, lipid	Polymorphism of receptor-type tyrosine-protein phosphatase delta gene in the development of non-alcoholic fatty liver disease.
Non-Mendelian	28498614	20170513	2	cyp7a1, cholesterol	Hepatic uptake of conjugated bile acids is mediated by both sodium taurocholate cotransporting polypeptide and organic anion transporting polypeptides and modulated by intestinal sensing of plasma bile acid levels in mice.
Non-Mendelian	19370040	20090417	2	heart, hp	Nutritional influences on maternal autonomic function during pregnancy.
Non-Mendelian	28501616	20170515	2	heart, adrb1	Identification of phosphorylation sites on Œ≤1-adrenergic receptor in the mouse heart.
Non-Mendelian	14699507	20031231	2	abcg8, cholesterol	Sitosterolemia in ABC-transporter G5-deficient mice is aggravated on activation of the liver-X receptor.
Non-Mendelian	14696511	20031231	2	hp, diabetes	Helicobacter pylori infection in hemodialysis patients.
Non-Mendelian	14697241	20031231	2	heart, comt	Pyridoxine 5'-phosphate oxidase is a candidate gene responsible for hypertension in Dahl-S rats.
Non-Mendelian	16352607	20051215	2	abcg8, atherosclerosis	Functional asymmetry of nucleotide-binding domains in ABCG5 and ABCG8.
Non-Mendelian	16352535	20051215	2	stat3, lipid	Association of herpesvirus saimiri tip with lipid raft is essential for downregulation of T-cell receptor and CD4 coreceptor.
Non-Mendelian	32090118	20200225	2	pon1, diabetes	Lactonase Activity, Status, and Genetic Variations of Paraoxonase 1 in Women with Gestational Diabetes Mellitus.
Non-Mendelian	32090699	20200225	2	lipid, npc1l1	Epigenome-wide association study reveals a molecular signature of response to phylloquinone (vitamin K1) supplementation.
Non-Mendelian	32094025	20200226	2	por, cardiovascular	Smoking-Attributable Mortality in Spain in 2016.
Non-Mendelian	32070735	20200220	2	hp, lipid	Antioxidative pectin from hawthorn wine pomace stabilizes and protects Pickering emulsions via forming zein-pectin gel-like shell structure.
Non-Mendelian	32072135	20200220	2	lipid, vldlr	IDOL regulates systemic energy balance through control of neuronal VLDLR expression.
Non-Mendelian	32070761	20200220	2	hp, cholesterol	Drug-in-hydroxypropyl-Œ≤-cyclodextrin-in-lipoid S100/cholesterol liposomes: Effect of the characteristics of essential oil components on their encapsulation and release.
Non-Mendelian	32076695	20200221	2	cyp7a1, cholesterol	Vinegars but not acetic acid are effective in reducing plasma cholesterol in hamsters fed a high-cholesterol diet.
Non-Mendelian	32075387	20200221	2	stat3, fatty acid	The Important Role of STAT3 in Chronic Lymphocytic Leukaemia Biology.
Non-Mendelian	32080622	20200222	2	por, lipid	Cytochrome P450 oxidoreductase contributes to phospholipid peroxidation in ferroptosis.
Non-Mendelian	32081779	20200222	2	stat3, cholesterol	Cell-penetrating corosolic acid liposome as a functional carrier for delivering chemotherapeutic drugs.
Non-Mendelian	32079624	20200222	2	heart, por	Cardiotoxicity of trastuzumab given for 12 months compared to shorter treatment periods: a systematic review and meta-analysis of six clinical trials.
Non-Mendelian	32081386	20200222	2	heart, por	[Characteristics and one-year outcomes in elderly patients hospitalised with heart failure and preserved, mid-range and reduced ejection fraction].
Non-Mendelian	32081457	20200222	2	por, diabetes	[Differences between institutionalized patients and those included in a home care program in Seville].
Non-Mendelian	32082270	20200222	2	hp, lipid	Understanding the Effects of High Pressure on Bacterial Spores Using Synchrotron Infrared Spectroscopy.
Non-Mendelian	32086287	20200223	2	hnf1a, diabetes	Systematic Genetic Study of Youth With Diabetes in a Single Country Reveals the Prevalence of Diabetes Subtypes, Novel Candidate Genes, and Response to Precision Therapy.
Non-Mendelian	32104183	20200228	2	mitf, heart	Substance P Administered after Myocardial Infarction Upregulates Microphthalmia-Associated Transcription Factor, GATA4, and the Expansion of c-Kit<sup>+</sup> Cells.
Non-Mendelian	32106656	20200229	2	hp, lipid	Investigation of muscle-specific beef color stability at different ultimate pHs.
Non-Mendelian	32106705	20200229	2	hp, lipid	Energy and protein utilisation by broiler chickens fed diets containing cottonseed meal and supplemented with a composite enzyme product.
Non-Mendelian	17038325	20061014	2	stat3, fatty acid	Combined leptin actions on adipose tissue and hypothalamus are required to deplete adipocyte fat in lean rats: implications for obesity treatment.
Non-Mendelian	17040097	20061017	2	lipid, arnt	Identification and characterization of genes susceptible to transcriptional cross-talk between the hypoxia and dioxin signaling cascades.
Non-Mendelian	17041184	20061017	2	fatty acid, pex6	Peroxisome function regulates growth on glucose in the basidiomycete fungus Cryptococcus neoformans.
Non-Mendelian	17045424	20061019	2	heart, arnt	cDNA cloning, gene organization and variant specific expression of HIF-1 alpha in high altitude yak (Bos grunniens).
Non-Mendelian	26992134	20160319	2	por, cardiovascular	Nursing Diagnosis Based on Signs and Symptoms of Patients With Heart Disease.
Non-Mendelian	26987021	20160318	2	hp, lipid	Cocoa and Whey Protein Differentially Affect Markers of Lipid and Glucose Metabolism and Satiety.
Non-Mendelian	26987067	20160318	2	lipid, vldlr	Targeting PCSK9 for therapeutic gains: Have we addressed all the concerns?
Non-Mendelian	26980316	20160317	2	lipid, hmgcr	Recent Developments in Gene Therapy for Homozygous Familial Hypercholesterolemia.
Non-Mendelian	26978516	20160316	2	fasn, lipid	Overdose Intake of Curcumin Initiates the Unbalanced State of Bodies.
Non-Mendelian	26973103	20160315	2	stroke, stat3	Estrogen receptors alpha mediates postischemic inflammation in chronically estrogen-deprived mice.
Non-Mendelian	26975021	20160315	2	fasn, fatty acid	Metabolic phenotype of bladder cancer.
Non-Mendelian	26964511	20160312	2	stroke, por	Analysis of Sturge-Weber syndrome: A retrospective study of multiple associated variables.
Non-Mendelian	26965164	20160312	2	heart, arnt	A genome-wide association study of congenital cardiovascular left-sided lesions shows association with a locus on chromosome 20.
Non-Mendelian	26965834	20160312	2	pon1, cholesterol	Oral chondroitin sulfate and prebiotics for the treatment of canine Inflammatory Bowel Disease: a randomized, controlled clinical trial.
Non-Mendelian	26968004	20160312	2	heart, stat3	Morphine-Induced Preconditioning: Involvement of Protein Kinase A and Mitochondrial Permeability Transition Pore.
Non-Mendelian	26961071	20160311	2	hp, lipid	Inheritance of the Bantu/Benin haplotype causes less severe hemolytic and oxidative stress in sickle cell anemia patients treated with hydroxycarbamide.
Non-Mendelian	26961288	20160311	2	hyperlipidemia, plce1	The etiology of congenital nephrotic syndrome: current status and challenges.
Non-Mendelian	26961601	20160311	2	hp, cholesterol	Evaluation of the potential toxicity of unmodified and modified cyclodextrins on murine blood-brain barrier endothelial cells.
Non-Mendelian	26961851	20160311	2	hnf1a, fatty acid	Hepatocellular adenoma classification: a comparative evaluation of immunohistochemistry and targeted mutational analysis.
Non-Mendelian	20825225	20100910	2	artery, hp	A neuroprotective polysaccharide from Hyriopsis cumingii.
Non-Mendelian	20826119	20100910	2	npc1, cholesterol	[Niemann-Pick type C disease: From neonatal cholestasis to neurological degeneration. Different phenotypes].
Non-Mendelian	22118079	20111129	2	hp, fatty acid	Associations of prepartum plasma cortisol, haptoglobin, fecal cortisol metabolites, and nonesterified fatty acids with postpartum health status in Holstein dairy cows.
Non-Mendelian	22119054	20111129	2	heart, fn1	Hedgehog signaling is required for differentiation of endocardial progenitors in zebrafish.
Non-Mendelian	22119801	20111129	2	stat3, coronary	Carbon monoxide induces a late preconditioning-mimetic cardioprotective and antiapoptotic milieu in the myocardium.
Non-Mendelian	20832063	20100914	2	hmgcr, cholesterol	Exploring genetic determinants of plasma total cholesterol levels and their predictive value in a longitudinal study.
Non-Mendelian	20833162	20100914	2	pon1, cardiovascular	The paraoxonase L55M and Q192R gene polymorphisms and myocardial infarction in a Tunisian population.
Non-Mendelian	22109569	20111124	2	hp, diabetes	Laser photostimulation (660‚Äânm) of wound healing in diabetic mice is not brought about by ameliorating diabetes.
Non-Mendelian	22110483	20111124	2	stat3, cardiovascular	Vasoprotection by dietary supplements and exercise: role of TNFŒ± signaling.
Non-Mendelian	22110749	20111124	2	stat3, fatty acid	Capric acid inhibits NO production and STAT3 activation during LPS-induced osteoclastogenesis.
Non-Mendelian	20845768	20100918	2	artery, stat3	[Autopsy case of child with severe motor and intellectual disabilities showing hyper IgE subsequent to food allergy].
Non-Mendelian	20847306	20100918	2	artery, stat3	Indirubin-3'-monoxime blocks vascular smooth muscle cell proliferation by inhibition of signal transducer and activator of transcription 3 signaling and reduces neointima formation in vivo.
Non-Mendelian	22097982	20111122	2	heart, stat3	Cardioplegia and angiotensin II receptor antagonists modulate signal transducers and activators of transcription activation in neonatal rat myocytes.
Non-Mendelian	22098164	20111122	2	cyp7a1, cholesterol	Inflammatory stress exacerbates hepatic cholesterol accumulation via disrupting cellular cholesterol export.
Non-Mendelian	22098435	20111122	2	pon1, lipid	Urinary 8-hydroxy-2'-deoxyguanosine level and plasma paraoxonase 1 activity with Alzheimer's disease.
Non-Mendelian	22100592	20111122	2	fasn, fatty acid	Relationship of polymorphisms within metabolic genes and carcass traits in crossbred beef cattle.
Non-Mendelian	29397348	20180205	2	heart, por	[Resistant hypertension: An update].
Non-Mendelian	10635563	20000115	2	cyp7a1, cholesterol	Improving effect of dietary taurine on marked hypercholesterolemia induced by a high-cholesterol diet in streptozotocin-induced diabetic rats.
Non-Mendelian	3656108	19870901	2	heart, comt	Impairment of the extraneuronal O-methylating system of isoproterenol by stop-flow ischemia in the perfused rat heart.
Non-Mendelian	3679250	19870901	2	hp, lipid	A case of acute poisoning with fenitrothion (Sumithion).
Non-Mendelian	19467222	20090527	2	fasn, fatty acid	Interaction between fatty acid synthase- and ErbB-systems in ovarian cancer cells.
Non-Mendelian	19468831	20090527	2	hp, diabetes	Prevention of nicotine and streptozotocin treatment induced circulatory oxidative stress by bis-1,7-(2-hydroxyphenyl)-hepta-1,6-diene-3,5-dione in diabetic rats.
Non-Mendelian	19450367	20090520	2	hp, fatty acid	Bifidogenic effect and stimulation of short chain fatty acid production in human faecal slurry cultures by oligosaccharides derived from lactose and lactulose.
Non-Mendelian	19450652	20090520	2	hp, lipid	Lycopene: An antioxidant and radioprotector against gamma-radiation-induced cellular damages in cultured human lymphocytes.
Non-Mendelian	19458211	20090522	2	npc1, cholesterol	Mitochondrial cholesterol loading exacerbates amyloid beta peptide-induced inflammation and neurotoxicity.
Non-Mendelian	24970264	20140628	2	stroke, stat3	New mouse retinal stroke model reveals direction-selective circuit damage linked to permanent optokinetic response loss.
Non-Mendelian	24970777	20140628	2	hp, fatty acid	High-protein diet modifies colonic microbiota and luminal environment but not colonocyte metabolism in the rat model: the increased luminal bulk connection.
Non-Mendelian	10564544	19991117	2	stat3, coronary	Negative regulation of human heme oxygenase in microvessel endothelial cells by dexamethasone.
Non-Mendelian	28768997	20170804	2	stat3, fatty acid	Loss of Stearoyl-CoA Desaturase-1 Activity Induced Leptin Resistance in Neuronal Cells.
Non-Mendelian	19439227	20090515	2	pon1, diabetes	Expression and activity of paraoxonase 1 in human cataractous lens tissue.
Non-Mendelian	19469884	20090528	2	hp, cardiovascular	Myocardial contractile function and intradialytic hypotension.
Non-Mendelian	19472218	20090528	2	pltp, lipid	Phospholipid transfer protein reduces phosphorylation of tau in human neuronal cells.
Non-Mendelian	19472223	20090528	2	npc1, cholesterol	Amelioration of enteric neuropathology in a mouse model of Niemann-Pick C by Npc1 expression in enteric glia.
Non-Mendelian	12504900	20021231	2	hp, atherosclerosis	Rational design of tropoelastin peptide-based inhibitors of metalloproteinases.
Non-Mendelian	12505939	20021231	2	heart, hp	The effects of clonidine premedication on the blood pressure and tachycardiac responses to ephedrine in elderly and young patients during propofol anesthesia.
Non-Mendelian	24957669	20140625	2	heart, stat3	Estradiol treatment promotes cardiac stem cell (CSC)-derived growth factors, thus improving CSC-mediated cardioprotection after acute ischemia/reperfusion.
Non-Mendelian	24953421	20140624	2	pparg, diabetes	No evidence for a role of the peroxisome proliferator-activated receptor gamma (PPARG) and adiponectin (ADIPOQ) genes in antipsychotic-induced weight gain.
Non-Mendelian	24953525	20140624	2	abcb4, cholesterol	ABCB4: Insights from pathobiology into therapy.
Non-Mendelian	24954587	20140624	2	cyp7a1, cholesterol	Prevention of spontaneous hepatocarcinogenesis in farnesoid X receptor-null mice by intestinal-specific farnesoid X receptor reactivation.
Non-Mendelian	24954874	20140624	2	ctsb, diabetes	Genetics and treatment options for recurrent acute and chronic pancreatitis.
Non-Mendelian	24965284	20140627	2	pon1, lipid	Synergistic epistasis of paraoxonase 1 (rs662 and rs85460) and apolipoprotein E4 genes in pathogenesis of Alzheimer's disease and vascular dementia.
Non-Mendelian	24962641	20140626	2	heart, hp	Sex differences in iron status and hepcidin expression in rats.
Non-Mendelian	24964211	20140626	2	fasn, fatty acid	Fatty acid synthase inhibitors induce apoptosis in non-tumorigenic melan-a cells associated with inhibition of mitochondrial respiration.
Non-Mendelian	7152138	19820601	2	hp, diabetes	Evidence for genetic admixture as a determinant in the occurrence of insulin-dependent diabetes mellitus in U.S. blacks.
Non-Mendelian	24607626	20140311	2	pnpla3, diabetes	Carriage of the PNPLA3 rs738409 C &gt;G polymorphism confers an increased risk of non-alcoholic fatty liver disease associated hepatocellular carcinoma.
Non-Mendelian	24608443	20140311	2	stat3, diabetes	Role of transcription factor acetylation in diabetic kidney disease.
Non-Mendelian	24611049	20140311	2	heart, angptl4	Angiopoietin-like 4 based therapeutics for proteinuria and kidney disease.
Non-Mendelian	24617591	20140313	2	fatty acid, arnt	The PAS domain-containing histidine kinase RpfS is a second sensor for the diffusible signal factor of Xanthomonas campestris.
Non-Mendelian	24619656	20140313	2	heart, stat3	Suppressor of cytokine signaling 3 (SOCS3) gene transfer prolongs the survival of the murine cardiac allograft by attenuating interleukin-17-producing alloreactive T-cell responses.
Non-Mendelian	24612816	20140312	2	hp, fatty acid	Associations of cytological endometritis with energy metabolism and inflammation during the periparturient period and early lactation in dairy cows.
Non-Mendelian	24613879	20140312	2	hmgcr, cholesterol	Synergistic antiproliferative and anticholesterogenic effects of linalool, 1,8-cineole, and simvastatin on human cell lines.
Non-Mendelian	24620935	20140314	2	pon1, lipid	Paraoxonase 1 lactonase activity and distribution in the HDL subclasses in the cord blood.
Non-Mendelian	24621683	20140314	2	heart, fam13a	Risk loci for chronic obstructive pulmonary disease: a genome-wide association study and meta-analysis.
Non-Mendelian	29880708	20180609	2	por, cholesterol	MECHANISMS IN ENDOCRINOLOGY: Rare defects in adrenal steroidogenesis.
Non-Mendelian	29883377	20180609	2	pnpla3, diabetes	Circulating Phospholipid Patterns in NAFLD Patients Associated with a Combination of Metabolic Risk Factors.
Non-Mendelian	29883709	20180609	2	heart, comt	Fearfulness, neuroticism/anxiety, and COMT Val158Met in long-term fear conditioning and extinction.
Non-Mendelian	29875329	20180608	2	stat3, fatty acid	The Multifaceted Role of STAT3 in Mammary Gland Involution and Breast Cancer.
Non-Mendelian	29878268	20180608	2	hp, triglycerides	The Protein Status of Rats Affects the Rewarding Value of Meals Due to their Protein Content.
Non-Mendelian	29878847	20180608	2	npc1, cholesterol	Niemann-Pick C1-deficient mice lacking sterol O-acyltransferase 2 have less hepatic cholesterol entrapment and improved liver function.
Non-Mendelian	29879566	20180608	2	pon1, diabetes	Prenatal pesticide exposure associated with glycated haemoglobin and markers of metabolic dysfunction in adolescents.
Non-Mendelian	29871785	20180607	2	por, cardiovascular	Importance of ambulatory blood pressure monitoring in the diagnosis and prognosis of pediatric hypertension.
Non-Mendelian	29874441	20180607	2	hp, fatty acid	EVIDENCE BASE OF LACTOBACILLUS REUTERI EFFICACY IN THE TREATMENT OF DISEASES ASSOCIATED WITH HELICOBACTER PYLORI.
Non-Mendelian	24631719	20140318	2	npc1, lipids	Improved neuroprotection using miglustat, curcumin and ibuprofen as a triple combination therapy in Niemann-Pick disease type C1 mice.
Non-Mendelian	24632837	20140318	2	gbf1, lipid	Skeletal muscle perilipin 3 and coatomer proteins are increased following exercise and are associated with fat oxidation.
Non-Mendelian	24634330	20140318	2	angptl4, triglycerides	Response of angiopoietin-like proteins 3 and 4 to hemodialysis.
Non-Mendelian	29861725	20180605	2	angptl4, diabetes	A Randomised, Controlled Study of Different Glycaemic Targets during Gestational Diabetes Treatment: Effect on the Level of Adipokines in Cord Blood and ANGPTL4 Expression in Human Umbilical Vein Endothelial Cells.
Non-Mendelian	29861744	20180605	2	stat3, lipid	Mesenchymal Stem Cells Enhance Liver Regeneration via Improving Lipid Accumulation and Hippo Signaling.
Non-Mendelian	29858109	20180603	2	heart, por	[Genetic tests in hypertrophic cardiomyopathy: Benefits, limitations, and applications in clinical practice].
Non-Mendelian	29849870	20180601	2	heart, stat3	Propofol Protects Rat Cardiomyocytes from Anthracycline-Induced Apoptosis by Regulating MicroRNA-181a <i>In Vitro</i> and <i>In Vivo</i>.
Non-Mendelian	29850457	20180601	2	cyp7a1, fatty acid	N-3 Polyunsaturated Fatty Acids Stimulate Bile Acid Detoxification in Human Cell Models.
Non-Mendelian	19018975	20081121	2	abcg8, cholesterol	Single nucleotide polymorphism in the ABCG8 transporter gene is associated with gallbladder cancer susceptibility.
Non-Mendelian	19018976	20081121	2	abcb4, cholesterol	ABCB4 sequence variations in young adults with cholesterol gallstone disease.
Non-Mendelian	19019854	20081121	2	angptl4, lipid	Interaction of the coiled-coil domain with glycosaminoglycans protects angiopoietin-like 4 from proteolysis and regulates its antiangiogenic activity.
Non-Mendelian	15204756	20040619	2	heart, hp	Effects of instilled combustion-derived particles in spontaneously hypertensive rats. Part II: Pulmonary responses.
Non-Mendelian	15205472	20040619	2	cyp7a1, cholesterol	Prospero-related homeobox (Prox1) is a corepressor of human liver receptor homolog-1 and suppresses the transcription of the cholesterol 7-alpha-hydroxylase gene.
Non-Mendelian	15200233	20040618	2	hp, lipid	Rubratoxin B elicits antioxidative and DNA repair responses in mouse brain.
Non-Mendelian	15198720	20040617	2	por, cardiovascular	Possible association between different congenital abnormalities and use of different sulfonamides during pregnancy.
Non-Mendelian	15196096	20040616	2	artery, hp	Smooth muscle role on pulmonary arterial function during acute pulmonary hypertension in sheep.
Non-Mendelian	22290155	20120201	2	stroke, stat3	Mesenchymal stromal cells rescue cortical neurons from apoptotic cell death in an in vitro model of cerebral ischemia.
Non-Mendelian	22298084	20120203	2	heart, stat3	Phosphatase PTEN is critically involved in post-myocardial infarction remodeling through the Akt/interleukin-10 signaling pathway.
Non-Mendelian	22293356	20120202	2	cyp7a1, cholesterol	Involvement of interleukin-1 in lead nitrate-induced hypercholesterolemia in mice.
Non-Mendelian	22300039	20120204	2	stat3, diabetes	The Yin and Yang of non-neuronal Œ±7-nicotinic receptors in inflammation and autoimmunity.
Non-Mendelian	22301377	20120204	2	pon1, cardiovascular	Crossroads in the evaluation of paraoxonase 1 for protection against nerve agent and organophosphate toxicity.
Non-Mendelian	22301914	20120204	2	pon1, triglyceride	Evidence for association between paraoxonase 1 gene polymorphisms and polycystic ovarian syndrome in southwest Chinese women.
Non-Mendelian	22304296	20120207	2	pon1, cardiovascular	Genistein as a potential inducer of the anti-atherogenic enzyme paraoxonase-1: studies in cultured hepatocytes in vitro and in rat liver in vivo.
Non-Mendelian	22306348	20120207	2	stat3, lipid	Regulation of neurokine receptor signaling and trafficking.
Non-Mendelian	32302544	20200418	2	fasn, fatty acid	Non-Canonical Caspase Activity Antagonizes p38 MAPK Stress-Priming Function to Support Development.
Non-Mendelian	32300102	20200418	2	pparg, fatty acid	MSC-induced lncRNA HCP5 drove fatty acid oxidation through miR-3619-5p/AMPK/PGC1Œ±/CEBPB axis to promote stemness and chemo-resistance of gastric cancer.
Non-Mendelian	32301368	20200418	2	heart, stat3	Interleukin-22 Directly Activates Myocardial STAT3 (Signal Transducer and Activator of Transcription-3) Signaling Pathway and Prevents Myocardial Ischemia Reperfusion Injury.
Non-Mendelian	32298765	20200417	2	pnpla3, triglyceride	Genome-wide association study of non-alcoholic fatty liver and steatohepatitis in a histologically characterised cohort<sup>‚òÜ</sup>.
Non-Mendelian	32295224	20200417	2	pnpla3, fatty acid	Human Liver Spheroids as a Model to Study Aetiology and Treatment of Hepatic Fibrosis.
Non-Mendelian	32296880	20200417	2	slc2a2, cholesterol	HIF-P4H-2 inhibition enhances intestinal fructose metabolism and induces thermogenesis protecting against NAFLD.
Non-Mendelian	22310107	20120208	2	pparg, diabetes	Gene variants in PPARD and PPARGC1A are associated with timing of natural menopause in the general Japanese population.
Non-Mendelian	22310279	20120208	2	hmgcr, cholesterol	Targeting tumor cell metabolism with statins.
Non-Mendelian	22312135	20120208	2	fasn, fatty acid	Body mass index and risk of colorectal cancer according to fatty acid synthase expression in the nurses' health study.
Non-Mendelian	32284182	20200415	2	por, coronary	Reflections arising from the COVID-19 pandemic.
Non-Mendelian	32284232	20200415	2	por, cardiovascular	[Availability in Spain of "one pill killers" and other highly toxic drugs in infants].
Non-Mendelian	32285621	20200415	2	stat3, cardiovascular	Calcitriol enhances Doxorubicin-induced apoptosis in papillary thyroid carcinoma cells via regulating VDR/PTPN2/p-STAT3 pathway.
Non-Mendelian	32289433	20200415	2	rrbp1, diabetes	High glucose may promote the proliferation and metastasis of hepatocellular carcinoma via E2F1/RRBP1 pathway.
Non-Mendelian	32281170	20200414	2	stroke, stat3	Acute phase response to exertional heat stroke in mice.
Non-Mendelian	32282828	20200414	2	hp, diabetes	Anti-hyperglycemic activity of myricetin, through inhibition of DPP-4 and enhanced GLP-1 levels, is attenuated by co-ingestion with lectin-rich protein.
Non-Mendelian	32280632	20200414	2	npc1, lipid	Characterization of Niemann-Pick diseases genes mutation spectrum in Iran and identification of a novel mutation in <i>SMPD1</i> gene.
Non-Mendelian	32278614	20200413	2	por, diabetes	Enlargement of length and girth associated with implantation of penile prostheses.
Non-Mendelian	32275903	20200411	2	fasn, fatty acid	Mammalian Target of Rapamycin Complex 2 Signaling Is Required for Liver Regeneration in a Cholestatic Liver Injury Murine Model.
Non-Mendelian	32275988	20200411	2	abcg8, lipids	Serum sitosterol level predicting ABCG5 or ABCG8 genetic mutations.
Non-Mendelian	32273238	20200411	2	por, coronary	Cost-effectiveness of myocardial perfusion SPECT and stress test according to coronary revascularization therapy, cardiac events and total mortality: Register of 8,496 patients.
Non-Mendelian	15377545	20040921	2	pon1, lipid	Serum paraoxonase activity is decreased in the active stage of Beh√ßet's disease.
Non-Mendelian	10900396	20000720	2	heart, comt	Entacapone and selegiline with L-dopa in patients with Parkinson's disease: an interaction study.
Non-Mendelian	15388641	20040925	2	hyperlipidemia, pon1	Human apolipoprotein A-II enrichment displaces paraoxonase from HDL and impairs its antioxidant properties: a new mechanism linking HDL protein composition and antiatherogenic potential.
Non-Mendelian	15389315	20040925	2	stat3, diabetes	An allelic series for the leptin receptor gene generated by CRE and FLP recombinase.
Non-Mendelian	15380450	20040924	2	atherosclerosis, pon1	Roles of Sp1 and protein kinase C in regulation of human serum paraoxonase 1 (PON1) gene transcription in HepG2 cells.
Non-Mendelian	15381285	20040924	2	npc1, cholesterol	Neuronal localization and association of Niemann Pick C2 protein (HE1/NPC2) with the postsynaptic density.
Non-Mendelian	15382124	20040924	2	cyp7a1, cholesterol	Overexpression of cholesterol transporter StAR increases in vivo rates of bile acid synthesis in the rat and mouse.
Non-Mendelian	15383151	20040924	2	abcg8, cholesterol	Localization of ABCG5 and ABCG8 proteins in human liver, gall bladder and intestine.
Non-Mendelian	15451032	20040929	2	mitf, heart	Up-regulation of mouse mast cell protease-6 gene by transforming growth factor-beta and activin in mast cell progenitors.
Non-Mendelian	15452167	20040929	2	hp, cardiovascular	Haptoglobin genotypic distribution (including Hp0 allele) and associated serum haptoglobin concentrations in Koreans.
Non-Mendelian	23169578	20121122	2	hmgcr, cholesterol	The UBIAD1 prenyltransferase links menaquinone-4 [corrected] synthesis to cholesterol metabolic enzymes.
Non-Mendelian	29428124	20180212	2	heart, por	Bipolar Disorder and Heart Transplantation: A Case Report.
Non-Mendelian	15531745	20041109	2	heart, hp	Sleep-dependent changes in the coupling between heart period and arterial pressure in newborn lambs.
Non-Mendelian	29432410	20180213	2	stroke, angptl4	Angiopoietin-Like 4 Attenuates Brain Edema and Neurological Deficits in a Mouse Model of Experimental Intracerebral Hemorrhage.
Non-Mendelian	29438986	20180214	2	atherosclerosis, pltp	Phospholipid transfer protein: its impact on lipoprotein homeostasis and atherosclerosis.
Non-Mendelian	29434927	20180214	2	fasn, fatty acid	Upregulation of pyruvate kinase M2 expression by fatty acid synthase contributes to gemcitabine resistance in pancreatic cancer.
Non-Mendelian	29437576	20180214	2	heart, arnt	Deletion of BMAL1 in Smooth Muscle Cells Protects Mice From Abdominal Aortic Aneurysms.
Non-Mendelian	29437708	20180214	2	stat3, fatty acid	Expression of Adipocyte/Macrophage Fatty Acid-Binding Protein in Tumor-Associated Macrophages Promotes Breast Cancer Progression.
Non-Mendelian	29437870	20180214	2	stat3, fatty acid	CPT2 downregulation adapts HCC to lipid-rich environment and promotes carcinogenesis via acylcarnitine accumulation in obesity.
Non-Mendelian	29439058	20180214	2	hmgcr, cholesterol	Autoimmune necrotising myopathy and HMGCR antibodies.
Non-Mendelian	29439679	20180215	2	hnf1a, diabetes	Comprehensive genomic analysis identifies pathogenic variants in maturity-onset diabetes of the young (MODY) patients in South India.
Non-Mendelian	29441748	20180215	2	hp, cardiovascular	Association between Serum Parathyroid Hormone Levels and the Prevalence of Atrial Fibrillation: the Dong-gu Study.
Non-Mendelian	29441869	20180215	2	heart, gsta1	Monosodium glutamate-induced obesity changed the expression and activity of glutathione S-transferases in mouse heart and kidney.
Non-Mendelian	29441918	20180215	2	stat3, cardiovascular	Ligustrazine attenuates neuropathic pain by inhibition of JAK/STAT3 pathway in a rat model of chronic constriction injury.
Non-Mendelian	15523158	20041104	2	npc1, cholesterol	Tamoxifen and vitamin E treatments delay symptoms in the mouse model of Niemann-Pick C.
Non-Mendelian	15523499	20041104	2	adrb1, cardiovascular	Haplotype structure of the beta adrenergic receptor genes in US Caucasians and African Americans.
Non-Mendelian	12972764	20030916	2	lipid, vldlr	Mouse model of subretinal neovascularization with choroidal anastomosis.
Non-Mendelian	12969781	20030913	2	por, cholesterol	Profiling the steroidogenic pathway in human fetal and adult adrenals.
Non-Mendelian	12962413	20030910	2	heart, hp	Left ventricular mass index reduction early after an isolated aortic valve replacement with St. Jude Medical 19A-HP.
Non-Mendelian	12963437	20030910	2	abcg8, cholesterol	Regulation of biliary cholesterol secretion is associated with abcg5 and abcg8 expressions in the rats: effects of diosgenin and ethinyl estradiol.
Non-Mendelian	12963475	20030910	2	pon1, fatty acid	Lactonase and lactonizing activities of human serum paraoxonase (PON1) and rabbit serum PON3.
Non-Mendelian	19332118	20090401	2	stat3, fatty acid	Oleic acid inhibits hepatic insulin signaling through deregulation of STAT3 activation and C/EBPalpha expression.
Non-Mendelian	15520451	20041103	2	abcg8, cholesterol	Common sequence variations in ABCG8 are related to plant sterol metabolism in healthy volunteers.
Non-Mendelian	15518421	20041103	2	pparg, lipid	[Is obesity associated with a polymorphism Pro12Ala and Pro115Gln in PPARgamma gene?].
Non-Mendelian	15520383	20041103	2	stat3, triglycerides	Neuronal Shp2 tyrosine phosphatase controls energy balance and metabolism.
Non-Mendelian	21111730	20101130	2	fasn, fatty acid	Clinico-pathological correlations of fatty acid synthase expression in retinoblastoma: an Indian cohort study.
Non-Mendelian	12816768	20030621	2	hp, lipid	Effect of a high-protein, energy-restricted diet on body composition, glycemic control, and lipid concentrations in overweight and obese hyperinsulinemic men and women.
Non-Mendelian	12814098	20030620	2	artery, stat3	Inhibition of STAT3 prevents neointima formation by inhibiting proliferation and promoting apoptosis of neointimal smooth muscle cells.
Non-Mendelian	15936213	20050607	2	stroke, stat3	Erythropoietin promotes regeneration of adult CNS neurons via Jak2/Stat3 and PI3K/AKT pathway activation.
Non-Mendelian	15936349	20050607	2	cyp7a1, cholesterol	Comparative regulation of major enzymes in the bile acid biosynthesis pathway by cholesterol, cholate and taurine in mice and rats.
Non-Mendelian	15937921	20050607	2	npc1, cholesterol	Niemann-Pick type C disease: subcellular location and functional characterization of NPC2 proteins with naturally occurring missense mutations.
Non-Mendelian	15921251	20050601	2	hp, cholesterol	[Effects of mono(2-ethylhexyl) phthalate on testosterone biosynthesis in leydig cells cultured from the rat testis].
Non-Mendelian	15922013	20050601	2	atherosclerosis, pon1	Genetic polymorphisms and activity of PON1 in a Mexican population.
Non-Mendelian	15930512	20050603	2	npc1, cholesterol	Niemann-Pick C1 expression is not regulated by the amount of cholesterol flowing through cells in the mouse.
Non-Mendelian	15930515	20050603	2	abcg8, cholesterol	Ezetimibe normalizes metabolic defects in mice lacking ABCG5 and ABCG8.
Non-Mendelian	15928087	20050602	2	npc1l1, cholesterol	The target of ezetimibe is Niemann-Pick C1-Like 1 (NPC1L1).
Non-Mendelian	15928924	20050602	2	hp, diabetes	MRI of the hypothalamic-pituitary axis in children.
Non-Mendelian	16205913	20051006	2	heart, arnt	Tissue distribution and function of the Aryl hydrocarbon receptor repressor (AhRR) in C57BL/6 and Aryl hydrocarbon receptor deficient mice.
Non-Mendelian	30850364	20190310	2	stat3, lipid	Serum Proteomic Signatures of Male Breast Cancer.
Non-Mendelian	30851416	20190310	2	hmgcr, cholesterol	Deepwater Horizon crude oil exposure alters cholesterol biosynthesis with implications for developmental cardiotoxicity in larval mahi-mahi (Coryphaena hippurus).
Non-Mendelian	30851580	20190310	2	stat3, diabetes	Salvia miltiorrhiza in diabetes: A review of its pharmacology, phytochemistry, and safety.
Non-Mendelian	30852243	20190311	2	heart, por	Heart rate variability: are you using it properly? Standardisation checklist of procedures.
Non-Mendelian	16766384	20060613	2	stroke, pon1	PON1 55/192 polymorphism, oxidative stress, type, prognosis and severity of stroke.
Non-Mendelian	16777151	20060617	2	pparg, lipid	Energy balance and food intake: the role of PPARgamma gene polymorphisms.
Non-Mendelian	16777249	20060617	2	heart, hp	Value of primary care electrocardiography for the prediction of left ventricular systolic dysfunction in patients with suspected heart failure.
Non-Mendelian	30875891	20190317	2	fasn, fatty acid	EGCG-Derivative G28 Shows High Efficacy Inhibiting the Mammosphere-Forming Capacity of Sensitive and Resistant TNBC Models.
Non-Mendelian	30879895	20190319	2	stroke, por	Ischemic stroke in patients previously anticoagulated for non-valvular atrial fibrillation: Why does it happen?
Non-Mendelian	30879899	20190319	2	por, cardiovascular	Frailty in cardiovascular disease: Screening tools.
Non-Mendelian	30881285	20190319	2	ctsb, cholesterol	27-Hydroxycholesterol Contributes to Lysosomal Membrane Permeabilization-Mediated Pyroptosis in Co-cultured SH-SY5Y Cells and C6 Cells.
Non-Mendelian	9658549	19980711	2	hp, coronary	[Optimal expansion of the multi-link stent. An in vitro study with high resolution roentgen technique].
Non-Mendelian	9657642	19980710	2	hp, cardiovascular	Prevalence, treatment, and control of hypertension in the French population: data from a survey on high blood pressure in general practice, 1994.
Non-Mendelian	9409252	19971231	2	pon1, triglycerides	Common genomic variation in the APOC3 promoter associated with variation in plasma lipoproteins.
Non-Mendelian	9386122	19971231	2	heart, hp	Dynamic changes of endothelin-1, nitric oxide, and cyclic GMP in patients with congenital heart disease.
Non-Mendelian	11290460	20010406	2	pltp, cholesterol	Dynamic changes in mouse lipoproteins induced by transiently expressed human phospholipid transfer protein (PLTP): importance of PLTP in prebeta-HDL generation.
Non-Mendelian	11290882	20010406	2	comt, cardiovascular	The effect of catechol-O-methyltransferase inhibition with entacapone on cardiovascular autonomic responses in L-Dopa-treated patients with Parkinson's disease.
Non-Mendelian	32965005	20200923	2	atherosclerosis, stat3	MiR-140a contributes to the pro-atherosclerotic phenotype of macrophages by downregulating interleukin-10.
Non-Mendelian	32963289	20200923	2	cyp7a1, cholesterol	Maternal exercise conveys protection against NAFLD in the offspring via hepatic metabolic programming.
Non-Mendelian	32963623	20200923	2	pparg, fatty acid	Analysis of key genes and pathways in breast ductal carcinoma <i>in situ</i>.
Non-Mendelian	16730240	20060530	2	stat3, diabetes	Chronic intermittent hypoxia alters hypothalamic transcription of genes involved in metabolic regulation.
Non-Mendelian	19762215	20090919	2	pon1, diabetes	Pomegranate juice polyphenols increase recombinant paraoxonase-1 binding to high-density lipoprotein: studies in vitro and in diabetic patients.
Non-Mendelian	19740759	20090911	2	hp, lipid	Peroxidase activity of hemoglobin-haptoglobin complexes: covalent aggregation and oxidative stress in plasma and macrophages.
Non-Mendelian	19741197	20090911	2	stat3, diabetes	IL-6 stimulates system A amino acid transporter activity in trophoblast cells through STAT3 and increased expression of SNAT2.
Non-Mendelian	19737863	20090910	2	atherosclerosis, stat3	Loss of SOCS3 expression in T cells reveals a regulatory role for interleukin-17 in atherosclerosis.
Non-Mendelian	19743955	20090912	2	heart, adrb1	Polymorphisms of the beta1-adrenergic receptor gene are associated with essential hypertension in Chinese.
Non-Mendelian	19745105	20090912	2	adrb1, diabetes	Adrenergic beta-1 receptor genetic variation predicts longitudinal rate of GFR decline in hypertensive nephrosclerosis.
Non-Mendelian	19746448	20090912	2	npc1, cholesterol	Physiological and coordinate downregulation of the NPC1 and NPC2 genes are associated with the sequestration of LDL-derived cholesterol within endocytic compartments.
Non-Mendelian	19747747	20090915	2	hp, diabetes	Low plasma adiponectin level, white blood cell count and Helicobacter pylori titre independently predict abnormal pancreatic beta-cell function.
Non-Mendelian	19747803	20090915	2	npc1l1, cholesterol	An NPC1L1 gene promoter variant is associated with autosomal dominant hypercholesterolemia.
Non-Mendelian	19749155	20090915	2	pparg, lipid	Decreased PPAR gamma expression compromises perigonadal-specific fat deposition and insulin sensitivity.
Non-Mendelian	19750228	20090915	2	npc1, cholesterol	Chronic cyclodextrin treatment of murine Niemann-Pick C disease ameliorates neuronal cholesterol and glycosphingolipid storage and disease progression.
Non-Mendelian	19754268	20090917	2	artery, stat3	Endothelin-1 impairs nitric oxide signaling in endothelial cells through a protein kinase Cdelta-dependent activation of STAT3 and decreased endothelial nitric oxide synthase expression.
Non-Mendelian	19757058	20090917	2	artery, hp	Wall shear stress and pressure distribution on aneurysms and infundibulae in the posterior communicating artery bifurcation.
Non-Mendelian	19753549	20090916	2	cyp7a1, cholesterol	1alpha,25-Dihydroxyvitamin D(3) triggered vitamin D receptor and farnesoid X receptor-like effects in rat intestine and liver in vivo.
Non-Mendelian	30920307	20190329	2	cyp7a1, cholesterol	FXR agonist GW4064 improves liver and intestinal pathology and alters bile acid metabolism in rats undergoing small intestinal resection.
Non-Mendelian	27923633	20161208	2	npc1, cholesterol	Diversity of glycosphingolipid GM2 and cholesterol accumulation in NPC1 patient-specific iPSC-derived neurons.
Non-Mendelian	27924729	20161208	2	pparg, triglyceride	Conjugated Linoleic Acid Isomers Exert Differential Effects on an Adipocyte Model of HIV-associated Lipodystrophy.
Non-Mendelian	30914315	20190328	2	fasn, lipid	Clinical importance of FASN in relation to HIF-1Œ± and SREBP-1c in gastric adenocarcinoma.
Non-Mendelian	30917102	20190328	2	fasn, fatty acid	Characterizing the differential physiological effects of adipocytokines visfatin and resistin in liver cancer cells.
Non-Mendelian	17192460	20061229	2	pparg, lipid	Increased inflammatory properties of adipose tissue macrophages recruited during diet-induced obesity.
Non-Mendelian	17192474	20061229	2	stat3, diabetes	Diabetes abolishes morphine-induced cardioprotection via multiple pathways upstream of glycogen synthase kinase-3beta.
Non-Mendelian	17184503	20061223	2	cyp7a1, cholesterol	Regulation of hepatic cholesterol metabolism in CETP/LDLr mice by cholesterol feeding and by drugs (cholestyramine and lovastatin) that lower plasma cholesterol.
Non-Mendelian	17183645	20061222	2	npc1, cholesterol	Clues to neuro-degeneration in Niemann-Pick type C disease from global gene expression profiling.
Non-Mendelian	18448663	20080502	2	heart, stat3	Angiotensin-(1-7) has a dual role on growth-promoting signalling pathways in rat heart in vivo by stimulating STAT3 and STAT5a/b phosphorylation and inhibiting angiotensin II-stimulated ERK1/2 and Rho kinase activity.
Non-Mendelian	17188416	20061226	2	hp, lipid	Ellagic acid, a natural polyphenol protects rat peripheral blood lymphocytes against nicotine-induced cellular and DNA damage in vitro: with the comparison of N-acetylcysteine.
Non-Mendelian	27903090	20161202	2	npc1l1, cholesterol	Pediococcus acidilactici LAB4 and Lactobacillus plantarum LAB12 assimilate cholesterol and modulate ABCA1, CD36, NPC1L1 and SCARB1 in vitro.
Non-Mendelian	27903298	20161202	2	hp, cardiovascular	Meal rich in carbohydrate, but not protein or fat, reveals adverse immunometabolic responses associated with obesity.
Non-Mendelian	27904876	20161202	2	stat3, triglyceride	The Mediation of Hepatic Lipogenesis Through Estrogens.
Non-Mendelian	30890287	20190321	2	heart, por	Quality of Pulmonary Function Tests in Participants with Down Syndrome.
Non-Mendelian	30890933	20190321	2	stat3, lipid	Curcumin Nanoformulations for Colorectal Cancer: A Review.
Non-Mendelian	18081003	20071218	2	npc1, cholesterol	NPC-db, a Niemann-Pick type C disease gene variation database.
Non-Mendelian	18083082	20071218	2	abcb4, cholesterol	Hepatobiliary phospholipid transporter ABCB4, MDR3 gene variants in a large cohort of Italian women with intrahepatic cholestasis of pregnancy.
Non-Mendelian	18079607	20071215	2	hp, diabetes	Effect of protein and energy intakes on body composition in non-diabetic maintenance-hemodialysis patients.
Non-Mendelian	18079966	20071215	2	stroke, stat3	Secretoneurin promotes neuroprotection and neuronal plasticity via the Jak2/Stat3 pathway in murine models of stroke.
Non-Mendelian	18070924	20071212	2	heart, arnt	Abnormal heart development and lung remodeling in mice lacking the hypoxia-inducible factor-related basic helix-loop-helix PAS protein NEPAS.
Non-Mendelian	18065749	20071211	2	cyp4f12, fatty acid	Omega oxidation of 3-hydroxy fatty acids by the human CYP4F gene subfamily enzyme CYP4F11.
Non-Mendelian	27155780	20160509	2	heart, por	[The effect of pheniramine on fentanyl-induced cough: a randomized, double blinded, placebo controlled clinical study].
Non-Mendelian	27155964	20160509	2	por, diabetes	Clinical status of a cohort of patients with type 1 diabetes diagnosed more than 2 decades before. Results of a specific clinical follow-up program.
Non-Mendelian	27156043	20160509	2	heart, por	[Myocardial regional thickness in patients with and without cardiomyopathy assessed by cardiac magnetic resonance].
Non-Mendelian	27132025	20160502	2	npc1l1, cholesterol	Oxidation of sitosterol and transport of its 7-oxygenated products from different tissues in humans and ApoE knockout mice.
Non-Mendelian	27133588	20160503	2	fatty acid, comt	Development of a Quantitative GC-MS Method for the Detection of Cyclopropane Fatty Acids in Cheese as New Molecular Markers for Parmigiano Reggiano Authentication.
Non-Mendelian	27146081	20160506	2	hp, lipid	Effect of high dietary fat content on heat production and lipid and protein deposition in growing immunocastrated male pigs.
Non-Mendelian	27148053	20160506	2	stat3, lipid	Activation-Induced Cell Death of Dendritic Cells Is Dependent on Sphingosine Kinase 1.
Non-Mendelian	27148853	20160506	2	pon1, cholesterol	Paraoxonase 1-treated oxLDL promotes cholesterol efflux from macrophages by stimulating the PPARŒ≥-LXRŒ±-ABCA1 pathway.
Non-Mendelian	27152966	20160507	2	lipid, vldlr	Lipoprotein Receptors Redundantly Participate in Entry of Hepatitis C Virus.
Non-Mendelian	27153497	20160507	2	stat3, lipid	Lung Adenocarcinoma Distally Rewires Hepatic Circadian Homeostasis.
Non-Mendelian	27150525	20160507	2	fasn, fatty acid	Differential Neuroproteomic and Systems Biology Analysis of Spinal Cord Injury.
Non-Mendelian	27150134	20160507	2	hp, cardiovascular	Utilization of Microemulsions from Rhinacanthus nasutus (L.) Kurz to Improve Carotenoid Bioavailability.
Non-Mendelian	27150735	20160507	2	hp, fatty acid	Measuring changes in substrate utilization in the myocardium in response to fasting using hyperpolarized [1-(13)C]butyrate and [1-(13)C]pyruvate.
Non-Mendelian	27139420	20160504	2	fasn, fatty acid	Fatty acid synthase regulates invasion and metastasis of colorectal cancer via Wnt signaling pathway.
Non-Mendelian	27137777	20160504	2	heart, por	[Participation to improve working conditions: evidence and experience].
Non-Mendelian	27140842	20160504	2	hp, lipid	Effects of cyclodextrins on the structure of LDL and its susceptibility to copper-induced oxidation.
Non-Mendelian	27145135	20160505	2	fasn, fatty acid	Comparative docking of dual conformations in human fatty acid synthase thioesterase domain reveals potential binding cavity for virtual screening of ligands.
Non-Mendelian	20604875	20100708	2	fasn, fatty acid	ErbB receptors and fatty acid synthase expression in aggressive head and neck squamous cell carcinomas.
Non-Mendelian	20607461	20100708	2	heart, arnt	1H, 13C and 15N chemical shift assignments for the N-terminal domain of the voltage-gated potassium channel-hERG.
Non-Mendelian	20607864	20100708	2	npc1, cholesterol	Altered levels and distribution of amyloid precursor protein and its processing enzymes in Niemann-Pick type C1-deficient mouse brains.
Non-Mendelian	20613843	20100709	2	heart, jmjd1c	Mechanism and regulation of acetylated histone binding by the tandem PHD finger of DPF3b.
Non-Mendelian	20601625	20100706	2	npc1l1, cholesterol	Dietary cholesterol reverses resistance to diet-induced weight gain in mice lacking Niemann-Pick C1-Like 1.
Non-Mendelian	20600583	20100706	2	stat3, cholesterol	Regulation of translocator protein 18 kDa (TSPO) expression in health and disease states.
Non-Mendelian	20600839	20100706	2	stat3, cardiovascular	Inhibition of vascular smooth muscle cell proliferation by the vitamin E derivative pentamethylhydroxychromane in an in vitro and in vivo study: pivotal role of hydroxyl radical-mediated PLCgamma1 and JAK2 phosphorylation.
Non-Mendelian	20601111	20100706	2	stat3, lipid	Direct evidence for leptin-induced lipid oxidation independent of long-form leptin receptor.
Non-Mendelian	20590532	20100702	2	fasn, fatty acid	Whole-genome association study for fatty acid composition of oleic acid in Japanese Black cattle.
Non-Mendelian	20586760	20100701	2	atherosclerosis, pon1	Quercetin and ethanol attenuate the progression of atherosclerotic plaques with concomitant up regulation of paraoxonase1 (PON1) gene expression and PON1 activity in LDLR-/- mice.
Non-Mendelian	20589831	20100701	2	stat3, fatty acid	Effect of leukotriene D4 on mouse embryonic stem cell migration and proliferation: involvement of PI3K/Akt as well as GSK-3Œ≤/Œ≤-catenin signaling pathways.
Non-Mendelian	10072440	19990311	2	heart, hic1	Isolation and embryonic expression of the novel mouse gene Hic1, the homologue of HIC1, a candidate gene for the Miller-Dieker syndrome.
Non-Mendelian	29661236	20180418	2	heart, hp	Clinical analysis of 50 patients with heterotopic pregnancy after ovulation induction or embryo transfer.
Non-Mendelian	29661670	20180418	2	por, diabetes	[Community-acquired pneumonia in patients with chronic obstructive pulmonary disease treated with inhaled corticosteroids or other bronchodilators. Study PNEUMOCORT].
Non-Mendelian	29661845	20180418	2	mitf, lipid	Lysosome enlargement during inhibition of the lipid kinase PIKfyve proceeds through lysosome coalescence.
Non-Mendelian	29663529	20180418	2	heart, cux1	A group of tissue-specific microRNAs contribute to the silencing of CUX1 in different cell lineages during development.
Non-Mendelian	29665413	20180418	2	pparg, diabetes	Genetic risk factors for post-transplantation diabetes mellitus in Chinese Han renal allograft recipients treated with tacrolimus.
Non-Mendelian	29636063	20180412	2	heart, stat3	Neuregulin-1 attenuates experimental cerebral malaria (ECM) pathogenesis by regulating ErbB4/AKT/STAT3 signaling.
Non-Mendelian	29637468	20180412	2	heart, cyp7a1	Tissue Distribution and Gender-Specific Protein Expression of Cytochrome P450 in five Mouse Genotypes with a Background of FVB.
Non-Mendelian	29642999	20180413	2	por, pad	Treatment of stress urinary incontinence after prostatectomy with the adjustable transobturator male system (ATOMS¬Æ) with preattached scrotal port.
Non-Mendelian	29628028	20180410	2	heart, por	[Disorders associated with mild cognitive impairment. Risk factors and predictors].
Non-Mendelian	29628038	20180410	2	por, cardiovascular	[Patterns of detection of mild cognitive impairment in nursing].
Non-Mendelian	29628154	20180410	2	heart, por	[Severity of disease scoring systems and mortality after non-cardiac surgery].
Non-Mendelian	29632026	20180411	2	stat3, diabetes	Prolactin protects against cytokine-induced beta-cell death by NFŒ∫B and JNK inhibition.
Non-Mendelian	29632138	20180411	2	stroke, apoh	Effects of dietary salt on gene and protein expression in brain tissue of a model of sporadic small vessel disease.
Non-Mendelian	29633446	20180411	2	hnf1a, diabetes	A novel INS mutation in a family with maturity-onset diabetes of the young: Variable insulin secretion and putative mechanisms.
Non-Mendelian	29635003	20180411	2	stat3, lipid	STAT3: The art of multi-tasking of metabolic and immune functions in obesity.
Non-Mendelian	29635711	20180411	2	abcb4, cholesterol	Genetics of gallstone disease.
Non-Mendelian	29655690	20180416	2	stat3, diabetes	BG-4, a novel bioactive peptide from momordica charantia, inhibits lipopolysaccharide-induced inflammation in THP-1 human macrophages.
Non-Mendelian	29655990	20180416	2	stat3, lipid	Inorganic kernel - Supported asymmetric hybrid vesicles for targeting delivery of STAT3-decoy oligonucleotides to overcome anti-HER2 therapeutic resistance of BT474R.
Non-Mendelian	29656844	20180417	2	por, cholesterol	Association between cholesterol gallstones and testosterone replacement therapy in a patient with primary hypogonadism.
Non-Mendelian	29659804	20180417	2	npc1, cholesterol	High-content screen for modifiers of Niemann-Pick type C disease in patient cells.
Non-Mendelian	29660520	20180417	2	atherosclerosis, stat3	miR-758 mediates oxLDL-dependent vascular endothelial cell damage by suppressing the succinate receptor SUCNR1.
Non-Mendelian	29650435	20180414	2	por, lipid	Relationship between oxidative stress and muscle mass loss in early postmenopause: an exploratory study.
Non-Mendelian	29650764	20180414	2	heart, txndc11	Genetic Variants Influencing Plasma Renin Activity in Hypertensive Patients From the PEAR Study (Pharmacogenomic Evaluation of Antihypertensive Responses).
Non-Mendelian	29653903	20180415	2	heart, por	Can RR intervals editing and selection techniques interfere with the analysis of heart rate variability?
Non-Mendelian	15576845	20041204	2	cyp7a1, cholesterol	Disrupted coordinate regulation of farnesoid X receptor target genes in a patient with cerebrotendinous xanthomatosis.
Non-Mendelian	15576481	20041204	2	pltp, cholesterol	Phospholipid transfer protein (PLTP) deficiency reduces brain vitamin E content and increases anxiety in mice.
Non-Mendelian	15580063	20041208	2	atherosclerosis, pon1	Paraoxonase-1 gene Leu-Met55 and Gln-Arg192 polymorphisms are not associated with carotid artery atherosclerosis in a population-based cohort.
Non-Mendelian	15581389	20041208	2	hp, lipid	The effect of pH on the topography of porphyrins in lipid membranes.
Non-Mendelian	15581792	20041208	2	hp, lipid	Retinal is the essential form of retinoid for storage and transport in the adult of the ascidian Halocynthia roretzi.
Non-Mendelian	9211849	19970711	2	npc1, cholesterol	Niemann-Pick C1 disease gene: homology to mediators of cholesterol homeostasis.
Non-Mendelian	9211850	19970711	2	npc1, cholesterol	Murine model of Niemann-Pick C disease: mutation in a cholesterol homeostasis gene.
Non-Mendelian	17896949	20070928	2	vldlr, cardiovascular	Structure-function relationships of plasminogen activator inhibitor-1 and its potential as a therapeutic agent.
Non-Mendelian	17902053	20070929	2	fasn, fatty acid	Fatty acid metabolism in breast cancer cells: differential inhibitory effects of epigallocatechin gallate (EGCG) and C75.
Non-Mendelian	17895371	20070927	2	npc1, cholesterol	The subcellular localization of the Niemann-Pick Type C proteins depends on the adaptor complex AP-3.
Non-Mendelian	17895379	20070927	2	cyp7a1, cholesterol	Involvement of corepressor complex subunit GPS2 in transcriptional pathways governing human bile acid biosynthesis.
Non-Mendelian	17896154	20070927	2	stat3, fatty acid	Inhibition of proliferation by omega-3 fatty acids in chemoresistant pancreatic cancer cells.
Non-Mendelian	17885930	20070922	2	stroke, stat3	Effects of PM2.5 collected from Cache Valley Utah on genes associated with the inflammatory response in human lung cells.
Non-Mendelian	17878449	20070920	2	heart, hp	Effects of eggshell temperature and oxygen concentration on embryo growth and metabolism during incubation.
Non-Mendelian	17882129	20070921	2	pon1, lipid	Alpha-tocopherol supplementation prevents the exercise-induced reduction of serum paraoxonase 1/arylesterase activities in healthy individuals.
Non-Mendelian	17882277	20070921	2	fasn, fatty acid	Fatty acid synthase and the lipogenic phenotype in cancer pathogenesis.
Non-Mendelian	10998425	20000922	2	pltp, lipids	The farnesoid X-activated receptor mediates bile acid activation of phospholipid transfer protein gene expression.
Non-Mendelian	28844295	20170829	2	por, cardiovascular	Concentrations in plasma clozapine levels in schizophrenic and schizoaffective patients.
Non-Mendelian	28821575	20170820	2	npc1l1, cholesterol	LDL switches the LRP6 internalization route from flotillin dependent to clathrin dependent in hepatic cells.
Non-Mendelian	28822855	20170821	2	stat3, cardiovascular	Tetrandrine cardioprotection in ischemia-reperfusion (I/R) injury via JAK3/STAT3/Hexokinase II.
Non-Mendelian	28822966	20170821	2	heart, stat3	Inhibitory actions of the NRG-1/ErbB4 pathway in macrophages during tissue fibrosis in the heart, skin, and lung.
Non-Mendelian	28823820	20170822	2	por, cardiovascular	How much does the specialist know about cardiogastroenterology?
Non-Mendelian	28826934	20170823	2	heart, por	Inotropes and cardiorenal syndrome in acute heart failure - A retrospective comparative analysis.
Non-Mendelian	28829493	20170823	2	stat3, lipid	Effects of IL-10 on iron metabolism in LPS-induced inflammatory mice via modulating hepcidin expression.
Non-Mendelian	28838312	20170826	2	stat3, fatty acid	Docosahexaenoic acid-containing choline phospholipid modulates LPS-induced neuroinflammation in vivo and in microglia in vitro.
Non-Mendelian	28841900	20170827	2	npc1, cholesterol	Activation of PKC triggers rescue of NPC1 patient specific iPSC derived glial cells from gliosis.
Non-Mendelian	30292449	20181008	2	heart, por	Implications of the transcription factor WT1 linked to the pathologic cardiac remodeling post-myocardial infarction.
Non-Mendelian	30292583	20181008	2	por, lipids	Dietary management and supplementation with branched-chain amino acids in cirrhosis of the liver.
Non-Mendelian	30293189	20181008	2	hnf1a, diabetes	Screening of HNF1A and HNF4A mutation and clinical phenotype analysis in a large cohort of Chinese patients with maturity-onset diabetes of the young.
Non-Mendelian	11970899	20020424	2	stat3, diabetes	Attenuation of leptin action and regulation of obesity by protein tyrosine phosphatase 1B.
Non-Mendelian	11967256	20020423	2	cyp7a1, cholesterol	Dietary cholesterol fails to stimulate the human cholesterol 7alpha-hydroxylase gene (CYP7A1) in transgenic mice.
Non-Mendelian	11965679	20020423	2	heart, hp	[Features of heart rate, blood pressure, heart rate variability and cerebral blood flow during sequential head-up tilt test].
Non-Mendelian	32029240	20200208	2	artery, por	Selective intra-arterial embolization to treat hemorrhoids.
Non-Mendelian	32029272	20200208	2	heart, stat3	Downregulation of BIS sensitizes A549¬†cells for digoxin-mediated inhibition of invasion and migration by the STAT3-dependent pathway.
Non-Mendelian	32029456	20200208	2	lipid, parp10	The role of ADP-ribose metabolism in metabolic regulation, adipose tissue differentiation, and metabolism.
Non-Mendelian	32032195	20200208	2	por, pad	Accidental Bowel Leakage Evaluation: A New Patient-Centered Validated Measure of Accidental Bowel Leakage Symptoms in Women.
Non-Mendelian	32032203	20200208	2	por, diabetes	Can We Predict Surgically Complex Diverticulitis in Elective Cases?
Non-Mendelian	32032520	20200208	2	heart, hic1	Keeping Fibrotic Responses in Contractile Tissues at Bay: The Plot t(Hic1)ens.
Non-Mendelian	32005587	20200202	2	heart, por	Protocol-based follow-up program for heart failure patients: Impact on prognosis and quality of life.
Non-Mendelian	32005596	20200202	2	heart, por	[Effect of neuromuscular blockade on the bispectral index in critically ill patients].
Non-Mendelian	32006902	20200202	2	heart, ctsb	Ginsenoside Rb1 attenuates cardiomyocyte apoptosis induced by myocardial ischemia reperfusion injury through mTOR signal pathway.
Non-Mendelian	32007183	20200203	2	stroke, por	[Systematic review of the treatment of spasticity in acquired adult brain damage].
Non-Mendelian	32007322	20200203	2	por, coronary	Adjuvant antithrombotic therapy in ST-elevation myocardial infarction: Contemporaneous Portuguese cross-sectional data.
Non-Mendelian	32007441	20200203	2	por, diabetes	Long-term effects of continuous subcutaneous insulin infusion in adults with type 1 diabetes mellitus patients: Results of a public healthcare system.
Non-Mendelian	32001554	20200201	2	pnpla3, lipid	Liver transcriptomics highlights interleukin-32 as novel NAFLD-related cytokine and candidate biomarker.
Non-Mendelian	32001615	20200201	2	hnf1a, diabetes	Homozygous Hypomorphic <i>HNF1A</i> Alleles Are a Novel Cause of Young-Onset Diabetes and Result in Sulfonylurea-Sensitive Diabetes.
Non-Mendelian	32001311	20200201	2	insr, lipids	Berberine in the treatment of metabolism-related chronic diseases: A drug cloud (dCloud) effect to target multifactorial disorders.
Non-Mendelian	32001039	20200201	2	stroke, por	Trends in hospitalisation for ischaemic stroke in young adults in the region of Murcia (Spain) between 2006 and 2014.
Non-Mendelian	32002159	20200201	2	hmgcr, cardiovascular	Statin-induced necrotizing autoimmune myopathy: an extremely rare adverse effect from statin use.
Non-Mendelian	32022386	20200206	2	atherosclerosis, stat3	IL-22 produced by Th22 cells aggravates atherosclerosis development in ApoE<sup>-/-</sup> mice by enhancing DC-induced Th17 cell proliferation.
Non-Mendelian	32019713	20200206	2	por, cardiovascular	Implications for medical activity of differences between individuals with controlled and uncontrolled hypertension.
Non-Mendelian	32020770	20200206	2	pnpla3, lipid	Effect of the patatin-like phospholipase domain containing 3 gene (PNPLA3) I148M polymorphism on the risk and severity of nonalcoholic fatty liver disease and metabolic syndromes: A meta-analysis of paediatric and adolescent individuals.
Non-Mendelian	32020872	20200206	2	heart, hp	Toxicology studies of aqueous-alcohol extracts of Harpagophytum procumbens subsp. procumbens (Burch.) DC.Ex Meisn. (Pedaliaceae) in female and male rats.
Non-Mendelian	32025217	20200207	2	atherosclerosis, stat3	Septin4 Prevents PDGF-BB-induced HAVSMC Phenotypic Transformation, Proliferation and Migration by Promoting SIRT1-STAT3 Deacetylation and Dephosphorylation.
Non-Mendelian	32026589	20200207	2	hp, diabetes	Impact of hereditary pancreatitis on patients and their families.
Non-Mendelian	32023857	20200207	2	stat3, lipid	A Potential Nutraceutical Candidate Lactucin Inhibits Adipogenesis through Downregulation of JAK2/STAT3 Signaling Pathway-Mediated Mitotic Clonal Expansion.
Non-Mendelian	32023884	20200207	2	hp, lipid	Revelation of Proteomic Indicators for Colorectal Cancer in Initial Stages of Development.
Non-Mendelian	32008581	20200204	2	fasn, fatty acid	<i>ACAA2</i> and <i>FASN</i> polymorphisms affect the fatty acid profile of Chios sheep milk.
Non-Mendelian	32008742	20200204	2	lpin2, lipid	Lipin-2 degradation elicits a proinflammatory gene signature in macrophages.
Non-Mendelian	32018210	20200205	2	cyp7a1, cholesterol	Picroside II protects against cholestatic liver injury possibly through activation of farnesoid X receptor.
Non-Mendelian	32018285	20200205	2	pnpla3, lipid	[Secondary causes of fatty liver disease - an update on pathogenesis, diagnosis and¬†treatment strategies].
Non-Mendelian	23538572	20130330	2	pon1, diabetes	Association of paraoxonase 1 L55M and Q192R single-nucleotide polymorphisms with age-related macular degeneration.
Non-Mendelian	27060849	20160411	2	heart, por	New scale for predicting mortality in ruptured abdominal aortic aneurysms.
Non-Mendelian	27061086	20160411	2	hmgcr, cholesterol	Gene Expression Changes in Glutamate and GABA-A Receptors, Neuropeptides, Ion Channels, and Cholesterol Synthesis in the Periaqueductal Gray Following Binge-Like Alcohol Drinking by Adolescent Alcohol-Preferring (P) Rats.
Non-Mendelian	27061580	20160411	2	stat3, lipid	Sphingosine-1-phosphate receptor 1 as a prognostic biomarker and therapeutic target for patients with primary testicular diffuse large B-cell lymphoma.
Non-Mendelian	27073437	20160414	2	pparg, fatty acid	14-3-3Œ≥ regulates cell viability and milk fat synthesis in lipopolysaccharide-induced dairy cow mammary epithelial cells.
Non-Mendelian	27083214	20160417	2	por, cardiovascular	Systematic Review and Meta-analysis of the Association Between Exposure to Environmental Tobacco Smoke and Periodontitis Endpoints Among Nonsmokers.
Non-Mendelian	27083284	20160417	2	hnf1a, diabetes	Tubular proteinuria in patients with HNF1Œ± mutations: HNF1Œ± drives endocytosis in the proximal tubule.
Non-Mendelian	27083515	20160417	2	npc1, cholesterol	Presymptomatic Alterations in Amino Acid Metabolism and DNA Methylation in the Cerebellum of a Murine Model of Niemann-Pick Type C Disease.
Non-Mendelian	27084299	20160417	2	stroke, por	[Why is reperfusion therapy delayed in stroke code patients? A qualitative analysis].
Non-Mendelian	11716486	20011122	2	pon1, lipids	Exclusive association of paraoxonase 1 with high-density lipoprotein particles in apolipoprotein A-I deficiency.
Non-Mendelian	11716762	20011122	2	fatty acid, gsta1	Microsomal glutathione S-transferase A1-1 with glutathione peroxidase activity from sheep liver: molecular cloning, expression and characterization.
Non-Mendelian	11714737	20011121	2	heart, stat3	Suppressor of cytokine signaling-3 is a biomechanical stress-inducible gene that suppresses gp130-mediated cardiac myocyte hypertrophy and survival pathways.
Non-Mendelian	11713633	20011120	2	npc1, cholesterol	Neurodegeneration in Niemann-Pick type C disease mice.
Non-Mendelian	30283798	20181005	2	pnpla3, lipid	<i>PNPLA3</i> rs139051 is associated with phospholipid metabolite profile and hepatic inflammation in nonalcoholic fatty liver disease.
Non-Mendelian	30285904	20181005	2	npc1, lipid	Adult Niemann-Pick disease type C in France: clinical phenotypes and long-term miglustat treatment effect.
Non-Mendelian	30282973	20181005	2	artery, stat3	Exosomal 15-LO2 mediates hypoxia-induced pulmonary artery hypertension in vivo and in vitro.
Non-Mendelian	30283000	20181005	2	pparg, lipid	Protein-protein interactions reveal key canonical pathways, upstream regulators, interactome domains, and novel targets in ALS.
Non-Mendelian	17070779	20061031	2	pon1, cholesterol	S-Glutathionylation regulates HDL-associated paraoxonase 1 (PON1) activity.
Non-Mendelian	6721128	19840301	2	por, cardiovascular	[POR 8 (ornipressin). Local vasoconstrictive effect and hemodynamic activity during surgery in ENT clinics].
Non-Mendelian	6744679	19840301	2	heart, hp	Relative contributions of vagal and cardiac sympathetic nerves to the reflex bradycardia induced by a pressor stimulus in the conscious rabbit: comparison of 'steady state' and 'ramp' methods.
Non-Mendelian	6538863	19840301	2	hp, cardiovascular	[Balanced hereditary polymorphism and the mortality from cardiovascular diseases in the populations of 17 countries of Europe. II. A component analysis].
Non-Mendelian	29221681	20171210	2	heart, por	Hypercalcemic crisis and primary hyperparathyroidism: Cause of an unusual electrical storm.
Non-Mendelian	29221972	20171210	2	stroke, angptl4	Angiopoietin-Like Proteins 4 (ANGPTL4) Gene Polymorphisms and Risk of Brain Arteriovenous Malformation.
Non-Mendelian	29225104	20171212	2	por, cardiovascular	Evaluation of QT dispersion and T-peak to T-end interval in patients with early-stage sarcoidosis.
Non-Mendelian	29225103	20171212	2	heart, por	What happens to non-responders in cardiac resynchronization therapy?
Non-Mendelian	29225105	20171212	2	heart, por	Interpretation of B-type natriuretic peptides in the era of angiotensin receptor-neprilysin inhibitors.
Non-Mendelian	29228164	20171212	2	pnpla3, heart	Liver fat content, non-alcoholic fatty liver disease, and ischaemic heart disease: Mendelian randomization and meta-analysis of 279‚Äâ013 individuals.
Non-Mendelian	29228426	20171212	2	fasn, fatty acid	LncRNA HOTAIR contributes to the tumorigenesis of nasopharyngeal carcinoma via up-regulating FASN.
Non-Mendelian	29230177	20171213	2	fasn, fatty acid	Effect of <i>Morinda citrifolia</i> (Noni)-Enriched Diet on Hepatic Heat Shock Protein and Lipid Metabolism-Related Genes in Heat Stressed Broiler Chickens.
Non-Mendelian	27025413	20160331	2	angptl4, lipid	Picrasidine N Is a Subtype-Selective PPARŒ≤/Œ¥ Agonist.
Non-Mendelian	27025661	20160331	2	hp, lipid	Characterization and expression of AMP-forming Acetyl-CoA Synthetase from Dunaliella tertiolecta and its response to nitrogen starvation stress.
Non-Mendelian	27025990	20160331	2	heart, por	[Papillary thyroid carcinoma in a child with congenital dyshormonogenetic hypothyroidism. Case report].
Non-Mendelian	27026292	20160331	2	por, diabetes	Prevalence of orthostatic hypotension in non-institutionalised elderly aged 80 and over. A diagnostic study using an oscillometric device.
Non-Mendelian	27028988	20160331	2	hmgcr, cholesterol	The molecular mechanism of the cholesterol-lowering effect of dill and kale: The influence of the food matrix components.
Non-Mendelian	27023132	20160330	2	npc1l1, cholesterol	Ezetimibe Promotes Brush Border Membrane-to-Lumen Cholesterol Efflux in the Small Intestine.
Non-Mendelian	27023774	20160330	2	hp, cholesterol	Recurrent mutation at the classical haptoglobin structural polymorphism.
Non-Mendelian	20875408	20100930	2	stat3, lipid	Membrane-associated signaling in human B-lymphoma lines.
Non-Mendelian	20878097	20100930	2	artery, fasn	Differential regulation of proliferation, cell cycle control and gene expression in cultured human aortic and pulmonary artery endothelial cells by resveratrol.
Non-Mendelian	29237473	20171215	2	fasn, fatty acid	Sexual dimorphism in the hepatic protein response to a moderate trans fat diet in senescence-accelerated mice.
Non-Mendelian	29237721	20171215	2	cyp7a1, cholesterol	REV-ERB<i>Œ±</i> Regulates CYP7A1 Through Repression of Liver Receptor Homolog-1.
Non-Mendelian	22045812	20111103	2	fasn, fatty acid	Identification of a new fatty acid synthesis-transport machinery at the peroxisomal membrane.
Non-Mendelian	22037146	20111101	2	hp, fatty acid	Eicosapentaenoic acid plays a role in stabilizing dynamic membrane structure in the deep-sea piezophile Shewanella violacea: a study employing high-pressure time-resolved fluorescence anisotropy measurement.
Non-Mendelian	22039070	20111101	2	npc1, cholesterol	Cholesterol transport from late endosomes to the Golgi regulates t-SNARE trafficking, assembly, and function.
Non-Mendelian	29243851	20171216	2	cyp7a1, cholesterol	Alterations in gene expression in vitamin D-deficiency: Down-regulation of liver Cyp7a1 and renal Oat3 in mice.
Non-Mendelian	22047045	20111104	2	hp, lipids	Multivariate modelling with (1)H NMR of pleural effusion in murine cerebral malaria.
Non-Mendelian	22048958	20111104	2	npc1, cholesterol	A novel mouse model of Niemann-Pick type C disease carrying a D1005G-Npc1 mutation comparable to commonly observed human mutations.
Non-Mendelian	22057270	20111108	2	heart, stat3	Lzts2 regulates embryonic cell movements and dorsoventral patterning through interaction with and export of nuclear Œ≤-catenin in zebrafish.
Non-Mendelian	22055085	20111108	2	hp, lipid	Compositional and enzymatic characteristics of the Longissimus Dorsi muscle from large white, halothane-positive and halothane-negative pietrain, and hampshire pigs.
Non-Mendelian	22057115	20111108	2	cyp7a1, cholesterol	Selective activation of nuclear bile acid receptor FXR in the intestine protects mice against cholestasis.
Non-Mendelian	22058145	20111108	2	cyp7a1, cholesterol	Risk modification of colorectal adenoma by CYP7A1 polymorphisms and the role of bile acid metabolism in carcinogenesis.
Non-Mendelian	22060305	20111109	2	hp, lipid	TBA test by an extractive method applied to 'pat√©'.
Non-Mendelian	22060631	20111109	2	slc2a2, diabetes	Incidence, genetics, and clinical phenotype of permanent neonatal diabetes mellitus in northwest Saudi Arabia.
Non-Mendelian	22065762	20111109	2	npc1, cholesterol	Niemann-Pick type C 1 function requires lumenal domain residues that mediate cholesterol-dependent NPC2 binding.
Non-Mendelian	22065862	20111109	2	lipid, slc2a2	Normalizing action of exendin-4 and GLP-1 in the glucose metabolism of extrapancreatic tissues in insulin-resistant and type 2 diabetic states.
Non-Mendelian	10837748	20000606	2	arnt, cholesterol	The expression and regulation of drug metabolism in human placenta.
Non-Mendelian	10838905	20000606	2	hp, diabetes	[Manifestations of pulmonary tuberculosis concurrent with diabetes mellitus and various haptoglobin phenotypes].
Non-Mendelian	9542065	19980509	2	stroke, hp	Haemodynamic effects of macrocyclic and linear gadolinium chelates in rats: role of calcium and transmetallation.
Non-Mendelian	9573679	19980509	2	spta1, lipid	Hereditary spherocytosis: from clinical to molecular defects.
Non-Mendelian	30686651	20190129	2	por, cardiovascular	New prospects for the management of cardiovascular effects of tyrosine kinase inhibitors in patients with chronic myeloid leukemia.
Non-Mendelian	30687385	20190129	2	insr, fatty acid	Genome-Wide Variation, Candidate Regions and Genes Associated With Fat Deposition and Tail Morphology in Ethiopian Indigenous Sheep.
Non-Mendelian	30687530	20190129	2	heart, hp	The Association Between Helicobacter Pylori Infection and Liver and Biliary Tract Disorders.
Non-Mendelian	30687812	20190129	2	stat3, pad	Oral Ibuprofen Interferes with Cellular Healing Responses in a Murine Model of Achilles Tendinopathy.
Non-Mendelian	30688091	20190129	2	atherosclerosis, angptl4	Tissue-specific epigenetics of atherosclerosis-related ANGPT and ANGPTL genes.
Non-Mendelian	30690257	20190129	2	pparg, fatty acid	Expression and role of peroxisome proliferator-activated receptors in the porcine early placenta trophoblast.
Non-Mendelian	30685295	20190128	2	heart, por	Real-life data on heart failure before and after implantation of resynchronization and/or defibrillation devices - the S√≠ncrone study.
Non-Mendelian	30685900	20190128	2	hp, cardiovascular	COPD Exacerbator Phenotype is Inversely Associated with Current Smoking But Not with Haptoglobin Phenotype.
Non-Mendelian	30665670	20190123	2	heart, por	[Delayed trigeminocardiac reflex after maxillofacial surgery: case report].
Non-Mendelian	30665798	20190123	2	por, coronary	Cardiogenic shock induced by Takotsubo cardiomyopathy in early postoperative adrenalectomy period.
Non-Mendelian	30665954	20190123	2	stat3, diabetes	Type 1 Diabetes in STAT Protein Family Mutations: Regulating the Th17/Treg Equilibrium and Beyond.
Non-Mendelian	30668847	20190123	2	artery, hp	RADIATION DOSES TO ANAESTHETISTS DURING PROSTATIC ARTERY EMBOLIZATION INTERVENTIONAL PROCEDURES.
Non-Mendelian	30668979	20190123	2	heart, stat3	Nrf2 deficiency aggravates Angiotensin II-induced cardiac injury by increasing hypertrophy and enhancing IL-6/STAT3-dependent inflammation.
Non-Mendelian	30662576	20190122	2	stat3, diabetes	Identification of Core Gene Biomarkers in Patients with Diabetic Cardiomyopathy.
Non-Mendelian	30658845	20190120	2	heart, por	[Effect of intravenous acetaminophen versus fentanyl on postoperative pain after transurethral lithotripsy].
Non-Mendelian	30683900	20190127	2	stat3, coronary	Preconditioned adipose-derived stem cells ameliorate cardiac fibrosis by regulating macrophage polarization in infarcted rat hearts through the PI3K/STAT3 pathway.
Non-Mendelian	30684136	20190127	2	fasn, lipid	Analysis of allele-specific expression of seven candidate genes involved in lipid metabolism in pig skeletal muscle and fat tissues reveals allelic imbalance of ACACA, LEP, SCD, and TNF.
Non-Mendelian	30684846	20190127	2	fasn, fatty acid	Fatty acid synthase, Her2/neu, and E2F1 as prognostic markers of progression in non-muscle invasive bladder cancer.
Non-Mendelian	30679232	20190126	2	stat3, cholesterol	Therapeutic FGF19 promotes HDL biogenesis and transhepatic cholesterol efflux to prevent atherosclerosis.
Non-Mendelian	30681344	20190126	2	hp, cardiovascular	Host-Guest Interactions between Candesartan and Its Prodrug Candesartan Cilexetil in Complex with 2-Hydroxypropyl-Œ≤-cyclodextrin: On the Biological Potency for Angiotensin II Antagonism.
Non-Mendelian	30675229	20190125	2	heart, acacb	Oncogenic value of microRNA-15b-5p in hepatocellular carcinoma and a bioinformatics investigation.
Non-Mendelian	30677596	20190125	2	pparg, fatty acid	Regulation of expression and role of peroxisome proliferator-activated receptors (PPARs) in luminal epithelial and stromal cells of the porcine endometrium.
Non-Mendelian	30669704	20190124	2	hp, lipid	Effects of Dietary Protein and Fat Content on Intrahepatocellular and Intramyocellular Lipids during a 6-Day Hypercaloric, High Sucrose Diet: A Randomized Controlled Trial in Normal Weight Healthy Subjects.
Non-Mendelian	30670847	20190124	2	triglyceride, comt	Mice exposed to maternal androgen excess and diet-induced obesity have altered phosphorylation of catechol-O-methyltransferase in the placenta and fetal liver.
Non-Mendelian	30671747	20190124	2	npc1l1, cholesterol	Inhibition of Niemann-Pick C1-Like 1 by Ezetimibe Reduces Dietary 5Œ≤,6Œ≤-Epoxycholesterol Absorption in Rats.
Non-Mendelian	30370250	20181030	2	hmgcr, cardiovascular	Interactions Between <i>ABCB1</i> Genotype and Preoperative Statin Use Impact Clinical Outcomes Among Breast Cancer Patients.
Non-Mendelian	25197934	20140909	2	heart, abcb4	Sorcin, a calcium binding protein involved in the multidrug resistance mechanisms in cancer cells.
Non-Mendelian	9063752	19970201	2	lipid, apoh	Identification of structural mutations in the fifth domain of apolipoprotein H (beta 2-glycoprotein I) which affect phospholipid binding.
Non-Mendelian	22962690	20120911	2	npc1, cholesterol	Niemann-Pick Type C2 protein contributes to the transport of endosomal cholesterol to mitochondria without interacting with NPC1.
Non-Mendelian	22959710	20120911	2	hp, lipid	Effects of thyroxin therapy on different analytes related to obesity and inflammation in dogs with hypothyroidism.
Non-Mendelian	22959934	20120911	2	stat3, lipid	Corium tissue expression of genes associated with inflammation, oxidative stress, and keratin formation in relation to lameness in dairy cows.
Non-Mendelian	22959975	20120911	2	pon1, lipid	Human plasma paraoxonase 1 (PON1) arylesterase activity during aging: correlation with susceptibility of LDL oxidation.
Non-Mendelian	22960501	20120911	2	hp, lipid	Cyclodextrin as membrane protectant in spray-drying and freeze-drying of PEGylated liposomes.
Non-Mendelian	22984077	20120918	2	stat3, diabetes	Immunoproteasome subunit LMP7 deficiency and inhibition suppresses Th1 and Th17 but enhances regulatory T cell differentiation.
Non-Mendelian	22984506	20120918	2	slc2a2, diabetes	Effects of genetic variants previously associated with fasting glucose and insulin in the Diabetes Prevention Program.
Non-Mendelian	33514478	20210130	2	por, cardiovascular	[Comparative assessment of off-label and unlicensed drug prescription in neonatal intensive care: FDA versus Brazilian guidelines].
Non-Mendelian	33514001	20210130	2	stroke, stat3	Mesencephalic Electrical Stimulation Reduces Neuroinflammation after Photothrombotic Stroke in Rats by Targeting the Cholinergic Anti-Inflammatory Pathway.
Non-Mendelian	33514869	20210130	2	hp, lipid	Effect of Lactobacillus casei on lipid metabolism and intestinal microflora in patients with alcoholic liver injury.
Non-Mendelian	33516001	20210130	2	fasn, fatty acid	Tissue-specific fatty acid composition, cellularity, and gene expression in diverse cattle breeds.
Non-Mendelian	33515893	20210130	2	fasn, lipid	Triclosan-induced abnormal expression of miR-30b regulates fto-mediated m<sup>6</sup>A methylation level to cause lipid metabolism disorder in zebrafish.
Non-Mendelian	20083572	20100120	2	hmgcr, cholesterol	Overexpression of steroidogenic acute regulatory protein increases macrophage cholesterol efflux to apolipoprotein AI.
Non-Mendelian	7315912	19811215	2	heart, comt	Enzymes for epinephrine synthesis and metabolism in the myometrium, endometrium, red blood cells, and plasma of pregnant human subjects.
Non-Mendelian	12474462	20021212	2	hp, lipid	[Biochemical characteristics of fluid and cells of bronchoalveolar washings in patients with extrinsic allergic alveolitis].
Non-Mendelian	12476041	20021212	2	hp, lipid	Possible modulatory role of nitric oxide in lung toxicity induced in rats by chronic administration of bleomycin.
Non-Mendelian	12470648	20021210	2	heart, gas6	Interaction of Axl receptor tyrosine kinase with C1-TEN, a novel C1 domain-containing protein with homology to tensin.
Non-Mendelian	12472775	20021211	2	hmgcr, cholesterol	Sepsis syndrome stimulates proximal tubule cholesterol synthesis and suppresses the SR-B1 cholesterol transporter.
Non-Mendelian	486384	19790701	2	heart, hp	Assessment of the heart-rate method for determining energy expenditure in man, using a whole-body calorimeter.
Non-Mendelian	12481199	20021214	2	abcg8, cholesterol	Sitosterolemia.
Non-Mendelian	12487370	20021219	2	heart, stat3	Cytokine G-protein signaling crosstalk in cardiomyocytes: attenuation of Jak-STAT activation by endothelin-1.
Non-Mendelian	15046624	20040330	2	pon1, cholesterol	Correlation studies of plasma paraoxonase activity and uric acid concentration with AAPH-Induced erythrocyte hemolysis in hemodialysis patients.
Non-Mendelian	15047151	20040330	2	arnt, cardiovascular	Subcellular localization and regulation of hypoxia-inducible factor-2alpha in vascular endothelial cells.
Non-Mendelian	6409361	19830101	2	hp, diabetes	[Somatocrinin induces growth hormone release in a case of growth hormone deficiency of hypothalamic origin in a child].
Non-Mendelian	28602123	20170613	2	pon1, lipid	Paraoxonase-1 and myeloperoxidase correlate with vascular biomarkers in overweight patients with newly diagnosed untreated hyperlipidaemia.
Non-Mendelian	28604341	20170613	2	por, diabetes	Anthropometric parameters and permanent remission of comorbidities 10 years after open gastric bypass in a cohort with high prevalence of super-obesity.
Non-Mendelian	28605664	20170613	2	fgfr4, cholesterol	Soy compared with milk protein in a Western diet changes fecal microbiota and decreases hepatic steatosis in obese OLETF rats.
Non-Mendelian	15647823	20050114	2	lipids, vldlr	Expression of LRP1 by human osteoblasts: a mechanism for the delivery of lipoproteins and vitamin K1 to bone.
Non-Mendelian	28623956	20170619	2	fatty acid, fn1	Differential protein expression in chicken macrophages and heterophils in vivo following infection with Salmonella Enteritidis.
Non-Mendelian	28624044	20170619	2	heart, hp	Predictors of a histopathologic diagnosis of complicated appendicitis.
Non-Mendelian	29935822	20180625	2	cyp7a1, cholesterol	Enterococcus faecium WEFA23 from infants lessens high-fat-diet-induced hyperlipidemia via cholesterol 7-alpha-hydroxylase gene by altering the composition of gut microbiota in rats.
Non-Mendelian	29934048	20180624	2	stat3, diabetes	STAT3 suppresses Wnt/Œ≤-catenin signaling during the induction phase of primary Myf5+ brown adipogenesis.
Non-Mendelian	29934191	20180624	2	hp, cholesterol	Hydroxypropyl-√ü-cyclodextrin as a membrane protectant during freeze-drying of hydrogenated and non-hydrogenated liposomes and molecule-in-cyclodextrin-in- liposomes: Application to trans-anethole.
Non-Mendelian	29934213	20180624	2	heart, por	Worsening or 'pseudo-worsening' renal function? The prognostic value of hemoconcentration in patients admitted with acute heart failure.
Non-Mendelian	29934581	20180624	2	hp, cholesterol	Linear Cyclodextrin Polymer Prodrugs as Novel Therapeutics for Niemann-Pick Type C1 Disorder.
Non-Mendelian	29935261	20180624	2	heart, stat3	Characterizations of mitochondrial uncoupling induced by chemical mitochondrial uncouplers in cardiomyocytes.
Non-Mendelian	29941196	20180627	2	heart, por	[Inhalational anesthesia maintenance with the Janus facial mask for transcatheter aortic-valve replacement: a case series].
Non-Mendelian	21487094	20110414	2	fatty acid, pex6	Arabidopsis ABERRANT PEROXISOME MORPHOLOGY9 is a peroxin that recruits the PEX1-PEX6 complex to peroxisomes.
Non-Mendelian	21488075	20110414	2	pnpla3, diabetes	Impact of patatin-like phospholipase-3 (rs738409 C&gt;G) polymorphism on fibrosis progression and steatosis in chronic hepatitis C.
Non-Mendelian	29921194	20180621	2	hp, cardiovascular	Scorpion Venom Peptides as a Potential Source for Human Drug Candidates.
Non-Mendelian	29922179	20180621	2	heart, hp	Peripheral Resistance Baroreflex During Incremental Bicycle Ergometer Exercise: Characterization and Correlation With Cardiac Baroreflex.
Non-Mendelian	29916105	20180620	2	hp, cardiovascular	Synergistic Effects of Perioperative Complications on 30-Day Mortality Following Hepatopancreatic Surgery.
Non-Mendelian	29920211	20180620	2	cyp7a1, cholesterol	The combination of single nucleotide polymorphisms rs6720173 (ABCG5), rs3808607 (CYP7A1), and rs760241 (DHCR7) is associated with differing serum cholesterol responses to dairy consumption.
Non-Mendelian	29914089	20180620	2	stat3, fatty acid	Nobiletin Inhibits CD36-Dependent Tumor Angiogenesis, Migration, Invasion, and Sphere Formation Through the Cd36/Stat3/Nf-Œöb Signaling Axis.
Non-Mendelian	29914359	20180620	2	lipid, hmgcr	Liver transcriptome analysis reveals extensive transcriptional plasticity during acclimation to low salinity in Cynoglossus semilaevis.
Non-Mendelian	29914817	20180620	2	por, diabetes	Efficacy and safety of sensor-augmented pump therapy (SAPT) with predictive low-glucose management in patients diagnosed with type 1 diabetes mellitus previously treated with SAPT and low glucose suspend.
Non-Mendelian	29914952	20180620	2	lipid, arnt	Contribution of Novel Amino Acid Alterations in PmrA or PmrB to Colistin Resistance in <i>mcr</i>-Negative Escherichia coli Clinical Isolates, Including Major Multidrug-Resistant Lineages O25b:H4-ST131-<i>H</i>30Rx and Non-x.
Non-Mendelian	29929737	20180623	2	por, pad	Adjustable transobturator male system (ATOMS<sup>¬Æ</sup>) as treatment of stress urinary incontinence secondary to transurethral resection of the prostate.
Non-Mendelian	29929867	20180623	2	heart, por	[Hip fracture in the elderly patient: Prognostic factors for mortality and functional recovery at one year].
Non-Mendelian	29931719	20180623	2	hp, diabetes	Impact of macronutrient content of meals on postprandial glucose control in the context of closed-loop insulin delivery: A randomized cross-over study.
Non-Mendelian	29932104	20180623	2	lipid, hmgcr	A Synergistic Anti-Cancer Effect of Troglitazone and Lovastatin in a Human Anaplastic Thyroid Cancer Cell Line and in a Mouse Xenograft Model.
Non-Mendelian	29932973	20180623	2	fasn, lipid	Combinatorial treatment of Rhizoma Paridis saponins and sorafenib overcomes the intolerance of sorafenib.
Non-Mendelian	29926581	20180622	2	heart, stat3	[The role of JAK2/STAT3 signaling pathway in exercise preconditioning against myocardial apoptosis].
Non-Mendelian	29928317	20180622	2	abcg8, cholesterol	Investigating Sitosterolemia to Understand Lipid Physiology.
Non-Mendelian	29928446	20180622	2	fasn, fatty acid	Small interfering RNA-mediated knockdown of fatty acid synthase attenuates the proliferation and metastasis of human gastric cancer cells via the mTOR/Gli1 signaling pathway.
Non-Mendelian	29928671	20180622	2	cyp7a1, cholesterol	FXR-Mediated Cortical Cholesterol Accumulation Contributes to the Pathogenesis of Type A Hepatic Encephalopathy.
Non-Mendelian	33217082	20201120	2	stat3, diabetes	Invasive dermatophyte infection: A systematic review.
Non-Mendelian	33907435	20210428	2	fn1, diabetes	LncRNA PVT1 Regulates High Glucose-Induced Viability, Oxidative Stress, Fibrosis, and Inflammation in Diabetic Nephropathy via miR-325-3p/Snail1 Axis.
Non-Mendelian	33907281	20210428	2	npc1, cholesterol	Phagocytic and pinocytic uptake of cholesterol in Tetrahymena thermophila impact differently on gene regulation for sterol homeostasis.
Non-Mendelian	33908440	20210428	2	stat3, cardiovascular	Genistein suppresses allergic contact dermatitis through regulating the MAP2K2/ERK pathway.
Non-Mendelian	29951533	20180629	2	pon1, cholesterol	A Possible Mechanism: Vildagliptin Prevents Aortic Dysfunction through Paraoxonase and Angiopoietin-Like 3.
Non-Mendelian	29946460	20180628	2	hp, lipid	Lipopolysaccharide immune stimulation but not Œ≤-mannanase supplementation affects maintenance energy requirements in young weaned pigs.
Non-Mendelian	29947166	20180628	2	fasn, lipid	Maternal obesity stimulates lipotoxicity and up-regulates inflammatory signaling pathways in the full-term swine placenta.
Non-Mendelian	29949348	20180628	2	stat3, lipid	Nanoparticle-Assisted Transcutaneous Delivery of a Signal Transducer and Activator of Transcription 3-Inhibiting Peptide Ameliorates Psoriasis-like Skin Inflammation.
Non-Mendelian	29949382	20180628	2	heart, stat3	A novel fibroblast activation inhibitor attenuates left ventricular remodeling and preserves cardiac function in heart failure.
Non-Mendelian	33222180	20201122	2	pparg, fatty acid	FANCD2 and HES1 suppress inflammation-induced PPAR…£ to prevent haematopoietic stem cell exhaustion.
Non-Mendelian	28703181	20170714	2	hp, coronary	Association Between Helicobacter Pylori Infection and Long-term Outcome in Patients with Drug-eluting Stent Implantation.
Non-Mendelian	11882582	20020308	2	heart, comt	Methoxyestradiols mediate the antimitogenic effects of locally applied estradiol on cardiac fibroblast growth.
Non-Mendelian	21586339	20110519	2	artery, stat3	Involvement of profilin-1 in angiotensin II-induced vascular smooth muscle cell proliferation.
Non-Mendelian	21586555	20110519	2	hmgcr, cholesterol	Effects of farnesyl pyrophosphate accumulation on calvarial osteoblast differentiation.
Non-Mendelian	18442866	20080430	2	hp, lipid	A novel mathematical model quantifying drug release from lipid implants.
Non-Mendelian	18443213	20080430	2	stroke, plce1	Bigenic heterozygosity and the development of steroid-resistant focal segmental glomerulosclerosis.
Non-Mendelian	18444257	20080430	2	heart, comt	Mutations in human monoamine-related neurotransmitter pathway genes.
Non-Mendelian	28712959	20170718	2	por, diabetes	Associations between long-term exposure to air pollution, glycosylated hemoglobin and diabetes.
Non-Mendelian	28712960	20170718	2	stat3, diabetes	MRTF-A mediated FN and ICAM-1 expression in AGEs-induced rat glomerular mesangial cells via activating STAT5.
Non-Mendelian	28713270	20170718	2	por, cholesterol	Evaluation of Selected CYP51A1 Polymorphisms in View of Interactions with Substrate and Redox Partner.
Non-Mendelian	28714405	20170718	2	fatty acid, npc1l1	Emerging Targets to Relieve Fat Stress-Induced Liver Diseases: UDCA, Tocotrienol, œâ-3 PUFAs, and IgY Targeted NPC1L1 Cholesterol Transporter.
Non-Mendelian	12705905	20030423	2	cyp7a1, cholesterol	Guggulsterone antagonizes farnesoid X receptor induction of bile salt export pump but activates pregnane X receptor to inhibit cholesterol 7alpha-hydroxylase gene.
Non-Mendelian	22815850	20120721	2	pparg, triglyceride	Higher levels of ATGL are associated with exercise-induced enhancement of lipolysis in rat epididymal adipocytes.
Non-Mendelian	22815920	20120721	2	stat3, cardiovascular	Alterations in mouse hypothalamic adipokine gene expression and leptin signaling following chronic spinal cord injury and with advanced age.
Non-Mendelian	22818468	20120724	2	hp, fatty acid	Effect of supplemental concentrate type on milk production and metabolic status in early-lactation dairy cows grazing perennial ryegrass-based pasture.
Non-Mendelian	22824324	20120725	2	atherosclerosis, pon1	Modulation of paraoxonases during infectious diseases and its potential impact on atherosclerosis.
Non-Mendelian	18783541	20080912	2	npc1l1, cholesterol	Ezetimibe prevents cholesterol gallstone formation in mice.
Non-Mendelian	10867492	20000627	2	artery, hp	[The cardiotocographic score of Hammacher in computer analysis].
Non-Mendelian	16245219	20051026	2	pon1, lipid	A new marker for lipid peroxidation: serum paraoxonase activity in non-alcoholic steatohepatitis.
Non-Mendelian	16245506	20051026	2	heart, hp	Cinefluoroscopic assessment of mechanical disc prostheses: its value as a complementary method to echocardiography.
Non-Mendelian	16246045	20051026	2	angptl4, lipid	Regulation of lipid metabolism via angiopoietin-like proteins.
Non-Mendelian	16247220	20051026	2	heart, stat3	SOCS1/JAB likely mediates the protective effect of cardiotrophin-1 against lipopolysaccharide-induced left ventricular dysfunction in vivo.
Non-Mendelian	16250035	20051027	2	abcg8, cholesterol	Hepatic expression of ABC transporters G5 and G8 does not correlate with biliary cholesterol secretion in liver transplant patients.
Non-Mendelian	16238680	20051022	2	pon1, cholesterol	The effect of statin therapy on plasma high-density lipoprotein cholesterol levels is modified by paraoxonase-1 in patients with familial hypercholesterolaemia.
Non-Mendelian	16236311	20051021	2	mitf, heart	Transcriptomic profiling of the canine tachycardia-induced heart failure model: global comparison to human and murine heart failure.
Non-Mendelian	16236556	20051021	2	stat3, cardiovascular	Effect of obesity on insulin signaling through JAK2 in rat aorta.
Non-Mendelian	30030014	20180722	2	heart, por	[Permanent septal pacing in patients suffering secondary heart failure compared to right ventricular apical pacing].
Non-Mendelian	16254570	20051029	2	hp, cholesterol	Downregulation of progesterone biosynthesis in rat granulosa cells by adlay (Coix lachryma-jobi L. var. ma-yuen Stapf.) bran extracts.
Non-Mendelian	30031610	20180723	2	stat3, lipid	Ferroptosis is a lysosomal cell death process.
Non-Mendelian	30031629	20180723	2	por, coronary	Three-vessel myocardial bridging: A possible cause of myocardial stunning.
Non-Mendelian	17220530	20070116	2	npc1, cholesterol	Lysosomal unesterified cholesterol content correlates with liver cell death in murine Niemann-Pick type C disease.
Non-Mendelian	17216806	20070116	2	heart, pon1	Multiple QTLs influence variation in paraoxonase 1 activity in Mexican Americans.
Non-Mendelian	17220191	20070116	2	heart, stat3	Leptin induces elongation of cardiac myocytes and causes eccentric left ventricular dilatation with compensation.
Non-Mendelian	17220636	20070116	2	hp, diabetes	Association between haptoglobin gene variants and diabetic nephropathy: haptoglobin polymorphism in nephropathy susceptibility.
Non-Mendelian	17222527	20070116	2	hp, lipid	Protective effect of ferulic acid on nicotine-induced DNA damage and cellular changes in cultured rat peripheral blood lymphocytes: a comparison with N-acetylcysteine.
Non-Mendelian	17223428	20070116	2	heart, adrb1	Relation of beta(2)-adrenoceptor haplotype to risk of death and heart transplantation in patients with heart failure.
Non-Mendelian	30923329	20190330	2	npc1, cholesterol	Different Niemann-Pick C1 Genotypes Generate Protein Phenotypes that Vary in their Intracellular Processing, Trafficking and Localization.
Non-Mendelian	30925123	20190330	2	pparg, fatty acid	Genome-wide association study identifies the <i>PLAG1-OXR1</i> region on BTA14 for carcass meat yield in cattle.
Non-Mendelian	30047931	20180727	2	heart, por	Evaluaci√≥n de la din√°mica cardiaca con la aplicaci√≥n de metodolog√≠as basadas en entrop√≠a proporcional y la ley Zipf-Mandelbrot.
Non-Mendelian	30049424	20180728	2	por, coronary	The Stent for Life initiative: Factors predicting system delay in patients with ST-segment elevation myocardial infarction.
Non-Mendelian	30049572	20180728	2	artery, por	Anaesthetic management of median arcuate ligament syndrome.
Non-Mendelian	30053282	20180728	2	cyp7a1, cholesterol	Infant Formula Feeding Increases Hepatic Cholesterol 7Œ± Hydroxylase (CYP7A1) Expression and Fecal Bile Acid Loss in Neonatal Piglets.
Non-Mendelian	806250	19750101	2	hp, cholesterol	Genetics of LCAT (lecithin: cholesterol acyltransferase) deficiency.
Non-Mendelian	1053196	19750101	2	heart, comt	Activity of catecholamines inactivating enzymes in heart muscle during anoxic cardioplegia in cardiosurgical patients.
Non-Mendelian	1156012	19750101	2	heart, comt	Ontogenesis of monoamine oxidase and catechol-O-methyl transferase in various tissues of domestic swine.
Non-Mendelian	1199702	19750101	2	hp, cholesterol	Treatment of pruritus in cholestasis of pregnancy with a new anion exchange resin (Secholex).
Non-Mendelian	11311702	20010420	2	heart, hp	The influence of the leaflets' curvature on the flow field in two bileaflet prosthetic heart valves.
Non-Mendelian	11323108	20010427	2	artery, stat3	Induction of phosphorylated-Stat3 following focal cerebral ischemia in mice.
Non-Mendelian	11320081	20010426	2	pon1, lipid	Apolipoprotein A-I promotes the formation of phosphatidylcholine core aldehydes that are hydrolyzed by paraoxonase (PON-1) during high density lipoprotein oxidation with a peroxynitrite donor.
Non-Mendelian	11324722	20010428	2	pltp, lipid	Differential display reveals downregulation of the phospholipid transfer protein (PLTP) at the mRNA level in brains of patients with Down syndrome.
Non-Mendelian	16687413	20060512	2	stat3, fatty acid	Diet-induced obesity alters AMP kinase activity in hypothalamus and skeletal muscle.
Non-Mendelian	16685081	20060511	2	abcg8, cholesterol	QTL mapping for genetic determinants of lipoprotein cholesterol levels in combined crosses of inbred mouse strains.
Non-Mendelian	16705478	20060518	2	heart, hp	Diagnostic features of cardiac hemangioma on cardiovascular magnetic resonance, a case report.
Non-Mendelian	16705827	20060519	2	hp, fatty acid	Bacillus subtilis is a potential degrader of pyrene and benzo[a]pyrene.
Non-Mendelian	30367647	20181028	2	hp, cardiovascular	The effect of polymyxin B hemoperfusion on modulation of human leukocyte antigen DR in severe sepsis patients.
Non-Mendelian	30367996	20181028	2	heart, stat3	Soluble receptor for advance glycation end-products inhibits ischemia/reperfusion-induced myocardial autophagy via the STAT3 pathway.
Non-Mendelian	30336660	20181020	2	por, fatty acid	Dietary Intake of Omega-3 fatty acids and Endocrine-related Gynecological Cancer: A Meta-Analysis of Observational Studies.
Non-Mendelian	30338250	20181020	2	pparg, lipid	New Insights Regarding Genetic Aspects of Childhood Obesity: A Minireview.
Non-Mendelian	30339829	20181020	2	stat3, cardiovascular	Microtubule destabilization caused by particulate matter contributes to lung endothelial barrier dysfunction and inflammation.
Non-Mendelian	30340979	20181021	2	hp, lipid	Differential protein expression in patients with urosepsis.
Non-Mendelian	30341252	20181021	2	fatty acid, acacb	Bioinformatics identification of crucial genes and pathways associated with hepatocellular carcinoma.
Non-Mendelian	30342367	20181021	2	cyp7a1, lipid	Induction of hepatic miR-34a by perfluorooctanoic acid regulates metabolism-related genes in mice.
Non-Mendelian	30346880	20181023	2	gas6, cholesterol	Plasma Growth Arrest-Specific 6 Protein and Genetic Variations in the GAS6 Gene in Patients with Metabolic Syndrome.
Non-Mendelian	30348020	20181024	2	stat3, lipid	Formulation-optimization of solid lipid nanocarrier system of STAT3 inhibitor to improve its activity in triple negative breast cancer cells.
Non-Mendelian	30348466	20181024	2	por, cardiovascular	[Influence of gender on protective and vulnerability factors, adherence and quality of life in patients with cardiovascular disease].
Non-Mendelian	30351587	20181024	2	heart, por	[Effect of Preoperative Oral Rehydration on the Hypotension during Spinal Anesthesia.]
Non-Mendelian	30354340	20181026	2	heart, adrb1	Dose Response of Œ≤-Blockers in Adrenergic Receptor Polymorphism Genotypes.
Non-Mendelian	30355853	20181026	2	pnpla3, lipid	Non-alcoholic fatty liver disease: a narrative review of genetics.
Non-Mendelian	30356904	20181026	2	artery, hp	Nesting Environment Provides Sex-Specific Neuroprotection in a Rat Model of Neonatal Hypoxic-Ischemic Injury.
Non-Mendelian	30359199	20181026	2	stat3, coronary	Vago-Splenic Axis in Signal Transduction of Remote Ischemic Preconditioning in Pigs and Rats.
Non-Mendelian	30362596	20181027	2	stat3, diabetes	CTRP3 inhibits high glucose-induced human glomerular mesangial cell dysfunction.
Non-Mendelian	30363339	20181027	2	pon1, diabetes	Paraoxonase 1 activities and its gene promoter single nucleotide polymorphisms (-108, -126, and -162) in diabetes mellitus.
Non-Mendelian	30365934	20181027	2	heart, gas6	Growth arrest-specific gene 6 transfer promotes mesenchymal stem cell survival and cardiac repair under hypoxia and ischemia via enhanced autocrine signaling and paracrine action.
Non-Mendelian	14624476	20031119	2	pon1, lipid	Levels of paraoxonase and arylesterase activities and malondialdehyde in workers exposed to ionizing radiation.
Non-Mendelian	10814193	20000518	2	hp, lipid	Design and synthesis of a transferable farnesyl pyrophosphate analogue to Ras by protein farnesyltransferase.
Non-Mendelian	10816096	20000518	2	fatty acid, gsta1	Cytochrome P450s and chemoprevention.
Non-Mendelian	9593068	19980521	2	comt, cholesterol	Influence of 0.1 or 0.2% cholesterol-enriched diets on the induction of atherosclerosis and aorta reactivity in vitro.
Non-Mendelian	25064414	20140728	2	artery, por	[The changes in the oxygen saturations in the superior vena cava and the pulmonary artery are not the same during cardiac surgery].
Non-Mendelian	18815434	20080926	2	npc1, cholesterol	TNF-{alpha} plays a role in hepatocyte apoptosis in Niemann-Pick type C liver disease.
Non-Mendelian	9788248	19981027	2	pltp, cholesterol	Biosynthesis and secretion of human plasma phospholipid transfer protein.
Non-Mendelian	9787811	19981027	2	pltp, lipid	Phospholipid and cholesteryl ester transfer activities in plasma from 14 vertebrate species. Relation to atherogenesis susceptibility.
Non-Mendelian	9781624	19981022	2	hp, fatty acid	Glucose contribution to in vivo synthesis of glyceride-glycerol and fatty acids in rats adapted to a high-protein, carbohydrate-free diet.
Non-Mendelian	17135343	20061201	2	cyp7a1, cholesterol	The hypolipidemic agent guggulsterone regulates the expression of human bile salt export pump: dominance of transactivation over farsenoid X receptor-mediated antagonism.
Non-Mendelian	17135346	20061201	2	npc1l1, cholesterol	Niemann-Pick C1-like 1 overexpression facilitates ezetimibe-sensitive cholesterol and beta-sitosterol uptake in CaCo-2 cells.
Non-Mendelian	17136731	20061201	2	hp, lipids	Impact of denaturation with urea on recombinant apolipoprotein A-IMilano ion-exchange adsorption: equilibrium uptake behavior and protein mass transfer kinetics.
Non-Mendelian	17136774	20061201	2	heart, pon1	Sex-specific QTL effects on variation in paraoxonase 1 (PON1) activity in Mexican Americans.
Non-Mendelian	17140581	20061205	2	npc1l1, cholesterol	Effect of ezetimibe coadministered with statins in genotype-confirmed heterozygous FH patients.
Non-Mendelian	17143180	20061205	2	comt, diabetes	Association of genetic polymorphisms of ACADSB and COMT with human hypertension.
Non-Mendelian	17146477	20061206	2	fasn, fatty acid	Expression analysis of imbalanced genes in prostate carcinoma using tissue microarrays.
Non-Mendelian	17146679	20061206	2	pon1, lipid	Time-dependent modulation of rat serum paraoxonase 1 activity by fasting.
Non-Mendelian	7161191	19821101	2	hp, lipid	A method for separating commercial colistin complex into new components: colistins pro-A, pro-B and pro-C.
Non-Mendelian	23363253	20130201	2	insr, diabetes	Insulin receptor, IRS1, IRS2, INSIG1, INSIG2, RRAD, and BAIAP2 gene expressions in glioma U87 cells with ERN1 loss of function: effect of hypoxia and glutamine or glucose deprivation.
Non-Mendelian	23363670	20130201	2	pon1, coronary	[Clopidogrel metabolism related gene polymorphisms in Chinese patients with acute coronary syndrome].
Non-Mendelian	23364341	20130201	2	heart, stat3	Role of STAT3 in angiotensin II-induced hypertension and cardiac remodeling revealed by mice lacking STAT3 serine 727 phosphorylation.
Non-Mendelian	23366727	20130201	2	heart, hp	Granger causality in cardiovascular variability series: comparison between model-based and model-free approaches.
Non-Mendelian	23367199	20130201	2	hp, cardiovascular	Carotid-radial pulse wave velocity as an alternative tool for the evaluation of endothelial function during pregnancy: potential role in identifying hypertensive disorders of pregnancy.
Non-Mendelian	23370361	20130202	2	fasn, fatty acid	Anticancer activity of pristimerin in epidermal growth factor receptor 2-positive SKBR3 human breast cancer cells.
Non-Mendelian	23370008	20130202	2	stat3, lipid	Serum amyloid A upsurge precedes standard biomarkers of hepatotoxicity in ritodrine-injected mice.
Non-Mendelian	23379900	20130206	2	hp, fatty acid	In vitro fermentation characteristics of select nondigestible oligosaccharides by infant fecal inocula.
Non-Mendelian	23382922	20130206	2	npc1, cholesterol	Alterations in gene expression in mutant amyloid precursor protein transgenic mice lacking Niemann-Pick type C1 protein.
Non-Mendelian	23386644	20130207	2	hmgcr, cholesterol	Resveratrol potentiates effect of simvastatin on inhibition of mevalonate pathway in human endometrial stromal cells.
Non-Mendelian	23389309	20130208	2	heart, hp	Identification of bovine hibernation-specific protein complex and evidence of its regulation in fasting and aging.
Non-Mendelian	23392709	20130209	2	stroke, hp	Proliferation and differentiation of neural stem cells co-cultured with cerebral microvascular endothelial cells after oxygen-glucose deprivation.
Non-Mendelian	7341537	19810601	2	heart, hp	Body composition in a rat model of moderate uremia.
Non-Mendelian	26455550	20151013	2	stat3, cardiovascular	Molecular mechanisms underlying anticancer effects of myricetin.
Non-Mendelian	26455697	20151013	2	por, diabetes	[Femoral hypoplasia-unusual facies syndrome: A case report].
Non-Mendelian	26455699	20151013	2	por, cardiovascular	[Peritoneal dialysis adequacy in pediatrics. From the peritoneal equilibration test to the aquaporins].
Non-Mendelian	26455704	20151013	2	por, diabetes	[Caudal regression sequence: clinical-radiological case].
Non-Mendelian	26456364	20151013	2	por, cholesterol	Osthole, a coumadin analog from Cnidium monnieri (L.) Cusson, stimulates corticosterone secretion by increasing steroidogenic enzyme expression in mouse Y1 adrenocortical tumor cells.
Non-Mendelian	27354525	20160630	2	insr, fatty acid	Epigenetics and energetics in ventral hippocampus mediate rapid antidepressant action: Implications for treatment resistance.
Non-Mendelian	19262002	20090306	2	adrb1, cholesterol	Investigation of gene expression in C(2)C(12) myotubes following simvastatin application and mechanical strain.
Non-Mendelian	19263529	20090306	2	pon1, lipid	Genetic risk factors in recurrent venous thromboembolism: A multilocus, population-based, prospective approach.
Non-Mendelian	19252892	20090303	2	fasn, fatty acid	Markers of de novo lipogenesis in adipose tissue: associations with small adipocytes and insulin sensitivity in humans.
Non-Mendelian	19252935	20090303	2	npc1, cholesterol	Molecular analysis of NPC1 and NPC2 gene in 34 Niemann-Pick C Italian patients: identification and structural modeling of novel mutations.
Non-Mendelian	26115674	20150628	2	pparg, stroke	Neurorestoration after traumatic brain injury through angiotensin II receptor blockage.
Non-Mendelian	26116326	20150628	2	heart, por	[Influence of body position on the displacement of nasal prongs in preterm newborns receiving continuous positive airway pressure].
Non-Mendelian	26116854	20150628	2	stroke, por	The effects of telemedicine on racial and ethnic disparities in access to acute stroke care.
Non-Mendelian	26117383	20150629	2	abcb4, cholesterol	Liver pathology in severe multidrug resistant 3 protein deficiency: a series of 10 pediatric cases.
Non-Mendelian	26101700	20150624	2	fasn, fatty acid	[6]-Gingerol inhibits de novo fatty acid synthesis and carnitine palmitoyltransferase-1 activity which triggers apoptosis in HepG2.
Non-Mendelian	26104034	20150625	2	por, cardiovascular	Effect of CYP3A4*1G, CYP3A5*3, POR*28, and ABCB1 C3435T on the pharmacokinetics of nifedipine in healthy Chinese volunteers.
Non-Mendelian	26105270	20150625	2	hp, cardiovascular	OS056. Angiotensin II sensitivity and endothelial dysfunction afterexperimental preeclampsia.
Non-Mendelian	26105326	20150625	2	hp, lipid	PP002. Study of polymorphisms of the adiponectin gene in women with gestational hypertension and preeclampsia.
Non-Mendelian	26105451	20150625	2	hp, lipid	PP129. Assessment of oxidative status markers and no bioavailability in hypertensive disorders of pregnancy.
Non-Mendelian	26105480	20150625	2	hp, cardiovascular	PP159. In women with previous pregnancy hypertension, cardiovascular risk biomarkers may be modulated by haptoglobin genotype.
Non-Mendelian	26107737	20150625	2	fasn, fatty acid	Dual fatty acid synthase and HER2 signaling blockade shows marked antitumor activity against breast cancer models resistant to anti-HER2 drugs.
Non-Mendelian	26109148	20150626	2	fasn, fatty acid	Loss of fatty acid synthase suppresses the malignant phenotype of colorectal cancer cells by down-regulating energy metabolism and mTOR signaling pathway.
Non-Mendelian	26109908	20150626	2	hmgcr, cholesterol	Tumor-specific expression of HMG-CoA reductase in a population-based cohort of breast cancer patients.
Non-Mendelian	26110898	20150626	2	fn1, diabetes	Opposite Expression of SPARC between the Liver and Pancreas in Streptozotocin-Induced Diabetic Rats.
Non-Mendelian	26111150	20150626	2	adrb1, cardiovascular	Association of the ADRB2 (rs2053044) polymorphism and angiotensin-converting enzyme-inhibitor blood pressure response in the African American Study of Kidney Disease and Hypertension.
Non-Mendelian	26113308	20150627	2	por, cardiovascular	[Body weight and food consumption scores in adolescents from northeast Brazil].
Non-Mendelian	26089371	20150620	2	artery, insr	Insulin family polymorphisms in pregnancies complicated by small for gestational age infants.
Non-Mendelian	26091975	20150621	2	pon1, lipids	Paraoxonase-1 and oxidized lipoprotein lipids. The Cardiovascular Risk in Young Finns Study.
Non-Mendelian	26094527	20150623	2	hp, diabetes	Superoxide dismutase and glutathione peroxidase activity in pregnancy complicated by diabetes.
Non-Mendelian	26095621	20150623	2	heart, stat3	Hydrogen ameliorates pulmonary hypertension in rats by anti-inflammatory and antioxidant effects.
Non-Mendelian	26096465	20150623	2	hmgcr, cholesterol	Lovastatin Differentially Affects Neuronal Cholesterol and Amyloid-Œ≤ Production in vivo and in vitro.
Non-Mendelian	27098724	20160422	2	hp, diabetes	Detection of localized changes in the metabolism of hyperpolarized gluconeogenic precursors <sup>13</sup> C-lactate and <sup>13</sup> C-pyruvate in kidney and liver.
Non-Mendelian	15616190	20041224	2	gbf1, lipid	Dynamics of GBF1, a Brefeldin A-sensitive Arf1 exchange factor at the Golgi.
Non-Mendelian	15606754	20041221	2	stat3, fatty acid	Differential regulation of fatty acid amide hydrolase promoter in human immune cells and neuronal cells by leptin and progesterone.
Non-Mendelian	15607899	20041221	2	atherosclerosis, pon1	The paraoxonase gene family and atherosclerosis.
Non-Mendelian	15614425	20041223	2	comt, coronary	The COMT inhibitor, entacapone, reduces levodopa-induced elevations in plasma homocysteine in healthy adult rats.
Non-Mendelian	15611112	20041222	2	abcg8, cholesterol	Expression of ABCG5 and ABCG8 is required for regulation of biliary cholesterol secretion.
Non-Mendelian	15611843	20041222	2	heart, stat3	Erythropoietin protects the infant heart against ischemia-reperfusion injury by triggering multiple signaling pathways.
Non-Mendelian	16137474	20050903	2	lipid, abcb4	[Childhood cholestasis and bile transporters].
Non-Mendelian	23360447	20130131	2	lipid, npc1l1	Monascus-fermented yellow pigments monascin and ankaflavin showed antiobesity effect via the suppression of differentiation and lipogenesis in obese rats fed a high-fat diet.
Non-Mendelian	23361365	20130131	2	stat3, fatty acid	Docosahexaenoic acid and eicosapentaenoic acid reduce C-reactive protein expression and STAT3 activation in IL-6-treated HepG2 cells.
Non-Mendelian	23827133	20130706	2	cyp7a1, cholesterol	The hypocholesterolemic activity of Momordica charantia fruit is mediated by the altered cholesterol- and bile acid-regulating gene expression in rat liver.
Non-Mendelian	23828045	20130706	2	slc2a2, diabetes	Global gene expression profiling of pancreatic islets in mice during streptozotocin-induced Œ≤-cell damage and pancreatic Glp-1 gene therapy.
Non-Mendelian	23828737	20130706	2	stat3, diabetes	The Emerging Role of Interleukin-21 in Transplantation.
Non-Mendelian	7329913	19811001	2	heart, hp	Comparison of three serial blood sampling techniques on plasma hormone concentrations in the laying hen.
Non-Mendelian	28782814	20170808	2	hp, lipid	Comparative study of the influence of hawthorn (Crataegus monogyna) berry ethanolic extract and butylated hydroxylanisole (BHA) on lipid peroxidation, myoglobin oxidation, consistency and firmness of minced pork during refrigeration.
Non-Mendelian	28784760	20170809	2	npc1, cholesterol	3.3 √Ö structure of Niemann-Pick C1 protein reveals insights into the function of the C-terminal luminal domain in cholesterol transport.
Non-Mendelian	28785079	20170809	2	stat3, fatty acid	Short-term treatment with eicosapentaenoic acid improves inflammation and affects colonic differentiation markers and microbiota in patients with ulcerative colitis.
Non-Mendelian	28774887	20170805	2	fgfr4, lipid	Suppressed hepatic bile acid signalling despite elevated production of primary and secondary bile acids in NAFLD.
Non-Mendelian	28775125	20170805	2	stat3, diabetes	SMAD3/Stat3 Signaling Mediates Œ≤-Cell Epithelial-Mesenchymal Transition in Chronic Pancreatitis-Related Diabetes.
Non-Mendelian	28775317	20170805	2	fasn, fatty acid	Interaction between von Hippel-Lindau Protein and Fatty Acid Synthase Modulates Hypoxia Target Gene Expression.
Non-Mendelian	28776541	20170805	2	hp, cardiovascular	Upper Gastrointestinal Complications and Cardiovascular/Gastrointestinal Risk Calculator in Patients with Myocardial Infarction Treated with Aspirin.
Non-Mendelian	28777859	20170805	2	heart, abcb4	[Delineating a case with a complex karyotype by using combined genetic techniques].
Non-Mendelian	28760411	20170802	2	stroke, pon1	Polymorphisms of MTHFR, eNOS, ACE, AGT, ApoE, PON1, PDE4D, and Ischemic Stroke: Meta-Analysis.
Non-Mendelian	28760554	20170802	2	slc2a2, diabetes	Pathological and gene expression analysis of a polygenic diabetes model, NONcNZO10/LtJ mice.
Non-Mendelian	28760992	20170802	2	por, lipid	Specific regulation of thermosensitive lipid droplet fusion by a nuclear hormone receptor pathway.
Non-Mendelian	28763559	20170802	2	fatty acid, vldlr	Adiponectin Mediates Dietary Omega-3 Long-Chain Polyunsaturated Fatty Acid Protection Against Choroidal Neovascularization in Mice.
Non-Mendelian	28765322	20170803	2	insr, diabetes	Structural Basis and Genotype-Phenotype Correlations of INSR Mutations Causing Severe Insulin Resistance.
Non-Mendelian	28766492	20170803	2	hnf1a, diabetes	MODY3, renal cysts, and Dandy-Walker variants with a microdeletion spanning the HNF1A gene.
Non-Mendelian	28757006	20170801	2	por, diabetes	[Pulmonary mucormycosis in a patient with kidney transplant and uncontrolled haemoptysis].
Non-Mendelian	27111464	20160426	2	cyp7a1, cholesterol	Gut microbiota-associated bile acid deconjugation accelerates hepatic steatosis in ob/ob mice.
Non-Mendelian	10660558	20000208	2	npc1, cholesterol	Role of Niemann-Pick type C1 protein in intracellular trafficking of low density lipoprotein-derived cholesterol.
Non-Mendelian	17572956	20070619	2	hp, diabetes	Charting plausible futures for diabetes prevalence in the United States: a role for system dynamics simulation modeling.
Non-Mendelian	17574099	20070619	2	stat3, cardiovascular	STAT1 and STAT3 as intracellular regulators of vascular remodeling.
Non-Mendelian	17561509	20070615	2	lipid, gsta1	Functional promiscuity correlates with conformational heterogeneity in A-class glutathione S-transferases.
Non-Mendelian	17561514	20070615	2	abcg8, cholesterol	Defects in the leptin axis reduce abundance of the ABCG5-ABCG8 sterol transporter in liver.
Non-Mendelian	17562326	20070615	2	stat3, diabetes	Suppression of SOCS3 expression in the pancreatic beta-cell leads to resistance to type 1 diabetes.
Non-Mendelian	17566823	20070615	2	artery, hp	Pyrrolidine dithiocarbamate prevents deleterious effects of remote ischemia/reperfusion injury on healing of colonic anastomoses in rats.
Non-Mendelian	17567728	20070615	2	npc1l1, cholesterol	Cholesterol-lowering effect of ezetimibe in uridine diphosphate glucuronosyltransferase 1A-deficient (Gunn) rats.
Non-Mendelian	17558807	20070615	2	atherosclerosis, pon1	Frequency of paraoxonase 192/55 polymorphism in an Iranian population.
Non-Mendelian	17569508	20070616	2	abcg8, lipids	Expression of 25 human ABC transporters in the yeast Pichia pastoris and characterization of the purified ABCC3 ATPase activity.
Non-Mendelian	17571164	20070616	2	npc1l1, cholesterol	Hepatic Niemann-Pick C1-like 1 regulates biliary cholesterol concentration and is a target of ezetimibe.
Non-Mendelian	24861377	20140528	2	npc1l1, cholesterol	Gene polymorphism and frequencies of the NPC1L1 gene (rs2072183, rs217434 and rs217428) in Japanese patients with dyslipidemia.
Non-Mendelian	15567895	20041130	2	hp, cardiovascular	Influence of P. vivax malaria on erythrocyte aggregation and deformability.
Non-Mendelian	565495	19780303	2	hp, diabetes	[Evaluation of diabetes control by new numerical indices of daily blood glucose values].
Non-Mendelian	23394097	20130212	2	pnpla3, lipid	Genetic predisposition in NAFLD and NASH: impact on severity of liver disease and response to treatment.
Non-Mendelian	23394311	20130212	2	lipid, gsta1	GSTM1-null and GSTA1-low activity genotypes are associated with enhanced oxidative damage in bladder cancer.
Non-Mendelian	23395169	20130212	2	cyp7a1, cholesterol	Gut microbiota regulates bile acid metabolism by reducing the levels of tauro-beta-muricholic acid, a naturally occurring FXR antagonist.
Non-Mendelian	23397157	20130212	2	insr, diabetes	The effects of induced type-I diabetes on developmental regulation of insulin &amp; insulin like growth factor-1 (IGF-1) receptors in the cerebellum of rat neonates.
Non-Mendelian	12095408	20020704	2	heart, hp	Measuring baroreflex sensitivity from the gain function between arterial pressure and heart period.
Non-Mendelian	9434136	19980120	2	pltp, lipid	Phospholipid transfer protein can transform reconstituted discoidal HDL into vesicular structures.
Non-Mendelian	10869351	20000628	2	cyp7a1, cholesterol	The nuclear matrix protein CDP represses hepatic transcription of the human cholesterol-7alpha hydroxylase gene.
Non-Mendelian	10871357	20000628	2	fatty acid, arnt	An aryl hydrocarbon receptor conformation acts as the functional core of nuclear dioxin signaling.
Non-Mendelian	23403305	20130214	2	fasn, fatty acid	Genetic variation of FASN is associated with fatty acid composition of Hanwoo.
Non-Mendelian	23404057	20130214	2	heart, stat3	Oxymatrine protects against myocardial injury via inhibition of JAK2/STAT3 signaling in rat septic shock.
Non-Mendelian	10860413	20000622	2	heart, hp	Phasic heart period reactions to cued threat and nonthreat stimuli in generalized anxiety disorder.
Non-Mendelian	30595043	20190101	2	heart, hp	Trajectories of Resting Heart Period and Shyness in Adolescent Females Exposed to Child Maltreatment.
Non-Mendelian	30595325	20190101	2	heart, hp	School-based surveillance for detection of children with acute pharyngitis, rheumatic fever/rheumatic heart disease in Shimla district, Himachal Pradesh, India-A cluster randomized controlled trial.
Non-Mendelian	30595551	20190101	2	pparg, diabetes	Natural helix 9 mutants of PPARŒ≥ differently affect its transcriptional activity.
Non-Mendelian	30596412	20190101	2	fasn, fatty acid	Growth Performance and Meat Quality Evaluations in Three-Way Cross Cattle Developed for the Tibetan Plateau and their Molecular Understanding by Integrative Omics Analysis.
Non-Mendelian	30597641	20190101	2	fasn, fatty acid	Fatty acid synthase and Ki-67 immunoexpression can be useful for the identification of malignant component in carcinoma ex-pleomorphic adenoma.
Non-Mendelian	30600153	20190103	2	por, cardiovascular	[Effectiveness of a Decalogue for cardiovascular prevention in diabetics].
Non-Mendelian	30602117	20190103	2	hp, triglycerides	Kinetic Analysis of Hepatic Metabolism Using Hyperpolarized Dihydroxyacetone.
Non-Mendelian	30598364	20190102	2	stroke, por	Walking speed best explains perceived locomotion ability in ambulatory people with chronic stroke, assessed by the ABILOCO questionnaire.
Non-Mendelian	30606754	20190105	2	cyp7a1, cholesterol	Activation of the Bile Acid Pathway and No Observed Antimicrobial Peptide Sequences in the Skin of a Poison Frog.
Non-Mendelian	30606979	20190105	2	stat3, diabetes	Danzhi Jiangtang Capsule ameliorates kidney injury via inhibition of the JAK-STAT signaling pathway and increased antioxidant capacity in STZ-induced diabetic nephropathy rats.
Non-Mendelian	30607541	20190105	2	heart, bcl2l11	MicroRNA-19b-1 reverses ischaemia-induced heart failure by inhibiting cardiomyocyte apoptosis and targeting Bcl2 l11/BIM.
Non-Mendelian	30602329	20190104	2	fasn, lipid	<i>In vitro</i> characterization of goat skeletal muscle satellite cells.
Non-Mendelian	30618305	20190109	2	pon1, lipid	Changes in lipid profile parameters and PON1 status associated with L55M PON1 polymorphism, overweight and exposure to tobacco smoke.
Non-Mendelian	30619368	20190109	2	heart, stat3	Recent Developments on the Crosstalk Between STAT3 and Inflammation in Heart Function and Disease.
Non-Mendelian	30620820	20190109	2	por, fatty acid	[Considering Mental Health from the Viewpoint of Diet: The Role and Possibilities of Nutritional Psychiatry].
Non-Mendelian	30612679	20190108	2	hp, diabetes	Heat preconditioning and aspirin treatment attenuate hepatic carbohydrate-related disturbances in diabetic rats.
Non-Mendelian	30612924	20190108	2	por, diabetes	[Comparison of monopolar versus bipolar transurethral resection of the prostate: Evaluation of the impact on sexual function].
Non-Mendelian	30615400	20190108	2	hp, fatty acid	[The volatile fatty acids in children with dysfunction of biliary tract].
Non-Mendelian	11694956	20011107	2	hp, lipid	Helicobacter pylori lipopolysaccharide from type I, but not type II strains, stimulates apoptosis of cultured gastric mucosal cells.
Non-Mendelian	11694244	20011106	2	heart, hp	Evidence for infection with Helicobacter pylori in patients with acute myocardial infarction.
Non-Mendelian	11693260	20011106	2	arnt, diabetes	The regulation of the induction of vascular endothelial growth factor at the onset of diabetes in spontaneously diabetic rats.
Non-Mendelian	9555005	19980523	2	pltp, lipid	Oxidative modification of HDL3 in vitro and its effect on PLTP-mediated phospholipid transfer.
Non-Mendelian	9576927	19980520	2	heart, stat3	Signal transduction and activator of transcription (STAT) protein-dependent activation of angiotensinogen promoter: a cellular signal for hypertrophy in cardiac muscle.
Non-Mendelian	9591051	19980520	2	hp, lipid	Gene expression of lipid binding protein transferred the ability of specific attachment of hemopoietic cells to non-supportive stromal cell line, MS-K.
Non-Mendelian	8881516	19960901	2	fgfr4, atherosclerosis	Localisation and differential expression of the fibroblast growth factor receptor (FGFR) multigene family in normal and atherosclerotic human arteries.
Non-Mendelian	8783634	19960901	2	heart, hp	Distribution of injected iron 59 and manganese 54 in hypotransferrinemic mice.
Non-Mendelian	8853376	19960901	2	hp, lipid	Glucose and amino acid absorption in house sparrow intestine and its dietary modulation.
Non-Mendelian	9038192	19970228	2	heart, stat3	Cardiotrophin 1 (CT-1) inhibition of cardiac myocyte apoptosis via a mitogen-activated protein kinase-dependent pathway. Divergence from downstream CT-1 signals for myocardial cell hypertrophy.
Non-Mendelian	7847961	19950201	2	hp, coronary	Hypoxic preconditioning enhances functional recovery after prolonged cardioplegic arrest.
Non-Mendelian	7755943	19950201	2	heart, hp	Left ventricular anatomy and function in normotensive young adults with hypertensive parents. Study at rest and during handgrip.
Non-Mendelian	7758498	19950201	2	hp, diabetes	The relationship between Helicobacter pylori infection and gastric emptying in patients with non-insulin-dependent diabetes mellitus.
Non-Mendelian	27712128	20161008	2	pon1, fatty acid	Association between Q192R paraoxonase 1 polymorphism and serumadipocyte-fatty acid binding protein (FABP4) levels in Mexican women.
Non-Mendelian	27712930	20161008	2	por, cardiovascular	Type 4 cardiorenal syndrome.
Non-Mendelian	27713175	20161008	2	fasn, fatty acid	Fatty acid synthase is a primary target of MiR-15a and MiR-16-1 in breast cancer.
Non-Mendelian	27713913	20161008	2	fasn, fatty acid	The metastasis inducer CCN1 (CYR61) activates the fatty acid synthase (FASN)-driven lipogenic phenotype in breast cancer cells.
Non-Mendelian	27714708	20161008	2	fasn, fatty acid	Clinical and therapeutic relevance of the metabolic oncogene fatty acid synthase in HER2+ breast cancer.
Non-Mendelian	27716569	20161008	2	gas6, cardiovascular	Iron citrate reduces high phosphate-induced vascular calcification by inhibiting apoptosis.
Non-Mendelian	27717519	20161009	2	por, cardiovascular	Central pressures and central hemodynamic values in white coat hypertensives are closer to those of normotensives than to those of controlled hypertensives for similar age, gender, and 24-h and nocturnal blood pressures.
Non-Mendelian	27692574	20161004	2	por, diabetes	[Epigenetics and obesity].
Non-Mendelian	27692631	20161004	2	por, lipid	[Map of resources and healthcare needs for patients with dyslipidaemia in Spain: The MADI study].
Non-Mendelian	27692633	20161004	2	por, cardiovascular	Nonalcoholic fatty liver disease, association with cardiovascular disease and treatment. (I). Nonalcoholic fatty liver disease and its association with cardiovascular disease.
Non-Mendelian	27693110	20161004	2	heart, por	Percutaneous balloon mitral valvuloplasty and closure of the left atrial appendage: Synergy of two procedures in one percutaneous intervention.
Non-Mendelian	27693511	20161004	2	sdc1, cholesterol	Infection of Hepatocytes With HCV Increases Cell Surface Levels of Heparan Sulfate Proteoglycans, Uptake of Cholesterol and Lipoprotein, and Virus Entry by Up-regulating SMAD6 and SMAD7.
Non-Mendelian	27693579	20161004	2	heart, stat3	The oxoglutarate receptor 1 (OXGR1) modulates pressure overload-induced cardiac hypertrophy in mice.
Non-Mendelian	27695486	20161004	2	adrb1, triglycerides	Expression of candidate genes associated with obesity in peripheral white blood cells of Mexican children.
Non-Mendelian	27697308	20161005	2	por, cardiovascular	Calcific aortic stenosis and its correlation with a novel inflammatory marker, the lymphocyte/monocyte ratio.
Non-Mendelian	27697477	20161005	2	angptl4, fatty acid	Lysophosphatidylcholines activate PPARŒ¥ and protect human skeletal muscle cells from lipotoxicity.
Non-Mendelian	27698357	20161005	2	pparg, atherosclerosis	Impact of high fat diet on long non-coding RNAs and messenger RNAs expression in the aortas of ApoE(-/-) mice.
Non-Mendelian	27698686	20161005	2	artery, stat3	Osthole decreases renal ischemia-reperfusion injury by suppressing JAK2/STAT3 signaling activation.
Non-Mendelian	27699668	20161005	2	cyp7a1, cholesterol	An Isocratic High-Performance Liquid Chromatography Assay for CYP7A1-Catalyzed Cholesterol 7Œ±-Hydroxylation.
Non-Mendelian	27705908	20161006	2	stat3, cholesterol	An inhibitor of cholesterol absorption displays anti-myeloma activity by targeting the JAK2-STAT3 signaling pathway.
Non-Mendelian	27709014	20161007	2	por, lipid	Role of farnesoid X receptor in establishment of ontogeny of phase-I drug metabolizing enzyme genes in mouse liver.
Non-Mendelian	27688071	20161001	2	pparg, lipid	Transcriptional regulation analysis of FAM3A gene and its effect on adipocyte differentiation.
Non-Mendelian	27689550	20161001	2	stroke, comt	Association between genetic variation in the dopamine system and motor recovery after stroke.
Non-Mendelian	10332890	19990520	2	hp, lipid	Magnetic resonance angiography with hyperpolarized 129Xe dissolved in a lipid emulsion.
Non-Mendelian	10333293	19990520	2	pltp, lipid	Role of cysteine residues in human plasma phospholipid transfer protein.
Non-Mendelian	10334159	19990520	2	heart, hp	Role of peripheral serotonin in the regulation of central sleep apneas in rats.

### Sheet: ST5
Supplementary Table 5. Frequency of lipid-related publications for the high confidence prioritized genes
Genes	Freq	Category
APOE	11620	Mendelian
APOB	6762	Mendelian
LPL	4513	Mendelian
LDLR	4169	Mendelian
ABCA1	3322	Mendelian
PCSK9	2760	Mendelian
CETP	2327	Mendelian
LCAT	1879	Mendelian
ABCG5	643	Mendelian
APOA5	612	Mendelian
LIPC	303	Mendelian
CYP27A1	301	Mendelian
ANGPTL3	286	Mendelian
LIPA	243	Mendelian
MTTP	232	Mendelian
SCARB1	198	Mendelian
GPIHBP1	173	Mendelian
LDLRAP1	75	Mendelian
LMF1	73	Mendelian
GPD1	69	Mendelian
SAR1B	38	Mendelian
HP	2908	Non-Mendelian
STAT3	2464	Non-Mendelian
POR	2228	Non-Mendelian
PON1	1648	Non-Mendelian
FASN	1593	Non-Mendelian
CYP7A1	1041	Non-Mendelian
NPC1	926	Non-Mendelian
PPARG	926	Non-Mendelian
HMGCR	830	Non-Mendelian
ABCG8	506	Non-Mendelian
NPC1L1	462	Non-Mendelian
HNF1A	441	Non-Mendelian
PNPLA3	432	Non-Mendelian
ANGPTL4	423	Non-Mendelian
PLTP	416	Non-Mendelian
INSR	401	Non-Mendelian
COMT	292	Non-Mendelian
PCK1	233	Non-Mendelian
ARNT	224	Non-Mendelian
VLDLR	202	Non-Mendelian
ADRB1	145	Non-Mendelian
NR1H3	127	Non-Mendelian
ABCB4	124	Non-Mendelian
GAS6	120	Non-Mendelian
SLC2A2	119	Non-Mendelian
FN1	115	Non-Mendelian
FGFR4	106	Non-Mendelian
LIPG	104	Non-Mendelian
MITF	86	Non-Mendelian
GPAM	85	Non-Mendelian
CTSB	74	Non-Mendelian
MLXIPL	71	Non-Mendelian
APOH	69	Non-Mendelian
ACACB	66	Non-Mendelian
GSTA1	66	Non-Mendelian
NFAT5	43	Non-Mendelian
SDC1	30	Non-Mendelian
PEX6	29	Non-Mendelian
BCL2L11	28	Non-Mendelian
LPIN2	25	Non-Mendelian
JMJD1C	22	Non-Mendelian
ABCA8	20	Non-Mendelian
GBF1	20	Non-Mendelian
COL18A1	17	Non-Mendelian
LRBA	17	Non-Mendelian
HIC1	16	Non-Mendelian
FAM13A	13	Non-Mendelian
SPTA1	13	Non-Mendelian
ERLIN1	12	Non-Mendelian
XPO1	12	Non-Mendelian
PLCE1	11	Non-Mendelian
ADH4	10	Non-Mendelian
SDC4	10	Non-Mendelian
TIMD4	10	Non-Mendelian
AFF1	9	Non-Mendelian
CYP4F12	9	Non-Mendelian
ST3GAL4	9	Non-Mendelian
CUX1	8	Non-Mendelian
DPP3	8	Non-Mendelian
SMG6	8	Non-Mendelian
UBE2L3	8	Non-Mendelian
PDXDC1	7	Non-Mendelian
RASIP1	7	Non-Mendelian
BPTF	6	Non-Mendelian
FOXN3	6	Non-Mendelian
XRN1	6	Non-Mendelian
CLEC4M	5	Non-Mendelian
EFNA1	5	Non-Mendelian
MARK2	5	Non-Mendelian
RRBP1	5	Non-Mendelian
SLC22A18	5	Non-Mendelian
COLEC11	4	Non-Mendelian
CPEB4	4	Non-Mendelian
SEC16A	4	Non-Mendelian
SETD5	4	Non-Mendelian
SH2B2	4	Non-Mendelian
ZFPM1	4	Non-Mendelian
DENND4C	3	Non-Mendelian
PARP10	3	Non-Mendelian
RBCK1	3	Non-Mendelian
FAM210A	2	Non-Mendelian
SETD1A	2	Non-Mendelian
SLC33A1	2	Non-Mendelian
ARCN1	1	Non-Mendelian
DNAJC13	1	Non-Mendelian
EHBP1L1	1	Non-Mendelian
EVI5	1	Non-Mendelian
FCGRT	1	Non-Mendelian
GIGYF1	1	Non-Mendelian
TXNDC11	1	Non-Mendelian
ZZEF1	1	Non-Mendelian
ALS2CR12	0	Non-Mendelian
BRI3	0	Non-Mendelian
EML3	0	Non-Mendelian
HIST1H2BF	0	Non-Mendelian
TBC1D13	0	Non-Mendelian
TMEM150A	0	Non-Mendelian

### Sheet: ST6
Supplementary Table 6. Lookup of all prioritized lipid genes in the Therapeutic Target Database 2020
lipid	Gene	Gene_confidence_level	ttd_id	type	ttd_did	drug	status	disease
HDL	AAK1	Medium High	T32764	Clinical Trial target	D05IQI	LX9211	Phase 1	Neuropathic pain
TC;HDL;nonHDL;LDL;logTG	ABCA1	High	T00494	Successful target	D01WMW	RG7232	Investigative	Coronary artery disease;Lipid metabolism disorder;Dyslipidemia
TC;HDL;nonHDL;LDL;logTG	ABCA1	High	T00494	Successful target	D0H2DQ	Probucol	Approved	Coronary artery disease;Lipid metabolism disorder;Dyslipidemia
nonHDL;LDL;TC	ABCB1	Low	T25258	Successful target	D02VJY	Biricodar	Approved	Non-small-cell lung cancer;Bacterial infection;Solid tumour/cancer;Acute myeloid leukaemia;Ovarian cancer;Adrenocortical carcinoma
nonHDL;LDL;TC	ABCB1	Low	T25258	Successful target	D03PLP	[1,1':2',1'']-terphenyl-4,3'',5''-triol	Investigative	Non-small-cell lung cancer;Bacterial infection;Solid tumour/cancer;Acute myeloid leukaemia;Ovarian cancer;Adrenocortical carcinoma
nonHDL;LDL;TC	ABCB1	Low	T25258	Successful target	D04GYT	XR-9456	Investigative	Non-small-cell lung cancer;Bacterial infection;Solid tumour/cancer;Acute myeloid leukaemia;Ovarian cancer;Adrenocortical carcinoma
nonHDL;LDL;TC	ABCB1	Low	T25258	Successful target	D05XGZ	6-(3,5-dimethoxy-phenyl)-naphthalen-2-ol	Investigative	Non-small-cell lung cancer;Bacterial infection;Solid tumour/cancer;Acute myeloid leukaemia;Ovarian cancer;Adrenocortical carcinoma
nonHDL;LDL;TC	ABCB1	Low	T25258	Successful target	D06XVF	CBT-1	Phase 3	Non-small-cell lung cancer;Bacterial infection;Solid tumour/cancer;Acute myeloid leukaemia;Ovarian cancer;Adrenocortical carcinoma
nonHDL;LDL;TC	ABCB1	Low	T25258	Successful target	D09HIM	XR-9504	Investigative	Non-small-cell lung cancer;Bacterial infection;Solid tumour/cancer;Acute myeloid leukaemia;Ovarian cancer;Adrenocortical carcinoma
nonHDL;LDL;TC	ABCB1	Low	T25258	Successful target	D09LSY	EDP-322	Phase 1	Non-small-cell lung cancer;Bacterial infection;Solid tumour/cancer;Acute myeloid leukaemia;Ovarian cancer;Adrenocortical carcinoma
nonHDL;LDL;TC	ABCB1	Low	T25258	Successful target	D0A4TF	XR-9544	Investigative	Non-small-cell lung cancer;Bacterial infection;Solid tumour/cancer;Acute myeloid leukaemia;Ovarian cancer;Adrenocortical carcinoma
nonHDL;LDL;TC	ABCB1	Low	T25258	Successful target	D0AW4W	4,3'',5''-trimethoxy-[1,1':2',1'']-terphenyl	Investigative	Non-small-cell lung cancer;Bacterial infection;Solid tumour/cancer;Acute myeloid leukaemia;Ovarian cancer;Adrenocortical carcinoma
nonHDL;LDL;TC	ABCB1	Low	T25258	Successful target	D0GS2W	W-198	Phase 1	Non-small-cell lung cancer;Bacterial infection;Solid tumour/cancer;Acute myeloid leukaemia;Ovarian cancer;Adrenocortical carcinoma
nonHDL;LDL;TC	ABCB1	Low	T25258	Successful target	D0O9NE	TRISMETHOXYRESVERATROL	Investigative	Non-small-cell lung cancer;Bacterial infection;Solid tumour/cancer;Acute myeloid leukaemia;Ovarian cancer;Adrenocortical carcinoma
nonHDL;LDL;TC	ABCB1	Low	T25258	Successful target	D0S8CE	XR-9577	Investigative	Non-small-cell lung cancer;Bacterial infection;Solid tumour/cancer;Acute myeloid leukaemia;Ovarian cancer;Adrenocortical carcinoma
HDL;logTG;TC;nonHDL;LDL	ACACB	Medium High;High	T08922	Successful target	D01PNV	Acetyl CoA carboxylase inhibitors	Investigative	Type-2 diabetes;Obesity;Bacterial infection;Parkinson disease;Sebaceous gland disease
HDL;logTG;TC;nonHDL;LDL	ACACB	Medium High;High	T08922	Successful target	D03KHO	PF-05175157	Phase 2	Type-2 diabetes;Obesity;Bacterial infection;Parkinson disease;Sebaceous gland disease
HDL;logTG;TC;nonHDL;LDL	ACACB	Medium High;High	T08922	Successful target	D07WIC	CP-640186	Investigative	Type-2 diabetes;Obesity;Bacterial infection;Parkinson disease;Sebaceous gland disease
HDL;logTG;TC;nonHDL;LDL	ACACB	Medium High;High	T08922	Successful target	D08FSR	QLT-091382	Investigative	Type-2 diabetes;Obesity;Bacterial infection;Parkinson disease;Sebaceous gland disease
HDL;logTG;TC;nonHDL;LDL	ACACB	Medium High;High	T08922	Successful target	D0D7LA	Metformin	Approved	Type-2 diabetes;Obesity;Bacterial infection;Parkinson disease;Sebaceous gland disease
HDL;logTG;TC;nonHDL;LDL	ACACB	Medium High;High	T08922	Successful target	D0IY5Y	A-80040	Investigative	Type-2 diabetes;Obesity;Bacterial infection;Parkinson disease;Sebaceous gland disease
HDL;logTG;TC;nonHDL;LDL	ACACB	Medium High;High	T08922	Successful target	D0K4WI	2-[4-(2,4-Dichlorophenoxy)Phenoxy]Propanoic Acid	Investigative	Type-2 diabetes;Obesity;Bacterial infection;Parkinson disease;Sebaceous gland disease
HDL;logTG;TC;nonHDL;LDL	ACACB	Medium High;High	T08922	Successful target	D0P7HI	AC-8632	Investigative	Type-2 diabetes;Obesity;Bacterial infection;Parkinson disease;Sebaceous gland disease
HDL;logTG;TC;nonHDL;LDL	ACACB	Medium High;High	T08922	Successful target	D0WD1E	Soraphen A	Investigative	Type-2 diabetes;Obesity;Bacterial infection;Parkinson disease;Sebaceous gland disease
TC;nonHDL;LDL	ACHE	Low	T30082	Successful target	D00AJB	VOACANGINE	Investigative	Open-angle glaucoma;Poisoning due to pesticides and chemicals;Pediculus capitis infestation;Alzheimer disease;Myasthenia gravis;Chronic glaucoma;Functional dyspepsia;Helminth infection;Cognitive impairment;Dementia;Alcohol dependence;Parkinson disease;Pain;Solid tumour/cancer;Xerostomia;Urinary dysfunction;Neurodegenerative disorder
TC;nonHDL;LDL	ACHE	Low	T30082	Successful target	D00AQW	PMID27967267-Compound-36	Patented	Open-angle glaucoma;Poisoning due to pesticides and chemicals;Pediculus capitis infestation;Alzheimer disease;Myasthenia gravis;Chronic glaucoma;Functional dyspepsia;Helminth infection;Cognitive impairment;Dementia;Alcohol dependence;Parkinson disease;Pain;Solid tumour/cancer;Xerostomia;Urinary dysfunction;Neurodegenerative disorder
TC;nonHDL;LDL	ACHE	Low	T30082	Successful target	D00DKI	(+/-)-huprineY hydrochloride	Investigative	Open-angle glaucoma;Poisoning due to pesticides and chemicals;Pediculus capitis infestation;Alzheimer disease;Myasthenia gravis;Chronic glaucoma;Functional dyspepsia;Helminth infection;Cognitive impairment;Dementia;Alcohol dependence;Parkinson disease;Pain;Solid tumour/cancer;Xerostomia;Urinary dysfunction;Neurodegenerative disorder
TC;nonHDL;LDL	ACHE	Low	T30082	Successful target	D00FEH	Mesuagenin D	Investigative	Open-angle glaucoma;Poisoning due to pesticides and chemicals;Pediculus capitis infestation;Alzheimer disease;Myasthenia gravis;Chronic glaucoma;Functional dyspepsia;Helminth infection;Cognitive impairment;Dementia;Alcohol dependence;Parkinson disease;Pain;Solid tumour/cancer;Xerostomia;Urinary dysfunction;Neurodegenerative disorder
TC;nonHDL;LDL	ACHE	Low	T30082	Successful target	D00FPI	1,4-Di(berberine-9-O-yl)ethane dibromide	Investigative	Open-angle glaucoma;Poisoning due to pesticides and chemicals;Pediculus capitis infestation;Alzheimer disease;Myasthenia gravis;Chronic glaucoma;Functional dyspepsia;Helminth infection;Cognitive impairment;Dementia;Alcohol dependence;Parkinson disease;Pain;Solid tumour/cancer;Xerostomia;Urinary dysfunction;Neurodegenerative disorder
TC;nonHDL;LDL	ACHE	Low	T30082	Successful target	D00MFR	6-methoxy-1,2-dimethyl-9H-beta-carbolin-2-ium	Investigative	Open-angle glaucoma;Poisoning due to pesticides and chemicals;Pediculus capitis infestation;Alzheimer disease;Myasthenia gravis;Chronic glaucoma;Functional dyspepsia;Helminth infection;Cognitive impairment;Dementia;Alcohol dependence;Parkinson disease;Pain;Solid tumour/cancer;Xerostomia;Urinary dysfunction;Neurodegenerative disorder
TC;nonHDL;LDL	ACHE	Low	T30082	Successful target	D00NIX	9-O-[3-(Phenylamino)propyl]-berberine bromide	Investigative	Open-angle glaucoma;Poisoning due to pesticides and chemicals;Pediculus capitis infestation;Alzheimer disease;Myasthenia gravis;Chronic glaucoma;Functional dyspepsia;Helminth infection;Cognitive impairment;Dementia;Alcohol dependence;Parkinson disease;Pain;Solid tumour/cancer;Xerostomia;Urinary dysfunction;Neurodegenerative disorder
TC;nonHDL;LDL	ACHE	Low	T30082	Successful target	D00RLO	(3-Bromo-propyl)-trimethyl-ammonium	Investigative	Open-angle glaucoma;Poisoning due to pesticides and chemicals;Pediculus capitis infestation;Alzheimer disease;Myasthenia gravis;Chronic glaucoma;Functional dyspepsia;Helminth infection;Cognitive impairment;Dementia;Alcohol dependence;Parkinson disease;Pain;Solid tumour/cancer;Xerostomia;Urinary dysfunction;Neurodegenerative disorder
TC;nonHDL;LDL	ACHE	Low	T30082	Successful target	D00WVW	YM443	Approved	Open-angle glaucoma;Poisoning due to pesticides and chemicals;Pediculus capitis infestation;Alzheimer disease;Myasthenia gravis;Chronic glaucoma;Functional dyspepsia;Helminth infection;Cognitive impairment;Dementia;Alcohol dependence;Parkinson disease;Pain;Solid tumour/cancer;Xerostomia;Urinary dysfunction;Neurodegenerative disorder
TC;nonHDL;LDL	ACHE	Low	T30082	Successful target	D00YHI	N-(14-methylallyl)norgalanthamine	Investigative	Open-angle glaucoma;Poisoning due to pesticides and chemicals;Pediculus capitis infestation;Alzheimer disease;Myasthenia gravis;Chronic glaucoma;Functional dyspepsia;Helminth infection;Cognitive impairment;Dementia;Alcohol dependence;Parkinson disease;Pain;Solid tumour/cancer;Xerostomia;Urinary dysfunction;Neurodegenerative disorder
TC;nonHDL;LDL	ACHE	Low	T30082	Successful target	D01AJQ	Isosorbide-di-(benzylcarbamate)	Investigative	Open-angle glaucoma;Poisoning due to pesticides and chemicals;Pediculus capitis infestation;Alzheimer disease;Myasthenia gravis;Chronic glaucoma;Functional dyspepsia;Helminth infection;Cognitive impairment;Dementia;Alcohol dependence;Parkinson disease;Pain;Solid tumour/cancer;Xerostomia;Urinary dysfunction;Neurodegenerative disorder
TC;nonHDL;LDL	ACHE	Low	T30082	Successful target	D01DHW	9-O-[2-(Phenylol-1-yloxy)ethyl]berberine bromide	Investigative	Open-angle glaucoma;Poisoning due to pesticides and chemicals;Pediculus capitis infestation;Alzheimer disease;Myasthenia gravis;Chronic glaucoma;Functional dyspepsia;Helminth infection;Cognitive impairment;Dementia;Alcohol dependence;Parkinson disease;Pain;Solid tumour/cancer;Xerostomia;Urinary dysfunction;Neurodegenerative disorder
TC;nonHDL;LDL	ACHE	Low	T30082	Successful target	D01EGC	PMID27967267-Compound-47	Patented	Open-angle glaucoma;Poisoning due to pesticides and chemicals;Pediculus capitis infestation;Alzheimer disease;Myasthenia gravis;Chronic glaucoma;Functional dyspepsia;Helminth infection;Cognitive impairment;Dementia;Alcohol dependence;Parkinson disease;Pain;Solid tumour/cancer;Xerostomia;Urinary dysfunction;Neurodegenerative disorder
TC;nonHDL;LDL	ACHE	Low	T30082	Successful target	D01EZC	3-[4-(benzylmethylamino)butoxy]xanthen-9-one	Investigative	Open-angle glaucoma;Poisoning due to pesticides and chemicals;Pediculus capitis infestation;Alzheimer disease;Myasthenia gravis;Chronic glaucoma;Functional dyspepsia;Helminth infection;Cognitive impairment;Dementia;Alcohol dependence;Parkinson disease;Pain;Solid tumour/cancer;Xerostomia;Urinary dysfunction;Neurodegenerative disorder
TC;nonHDL;LDL	ACHE	Low	T30082	Successful target	D01FRI	PMID27967267-Compound-15	Patented	Open-angle glaucoma;Poisoning due to pesticides and chemicals;Pediculus capitis infestation;Alzheimer disease;Myasthenia gravis;Chronic glaucoma;Functional dyspepsia;Helminth infection;Cognitive impairment;Dementia;Alcohol dependence;Parkinson disease;Pain;Solid tumour/cancer;Xerostomia;Urinary dysfunction;Neurodegenerative disorder
TC;nonHDL;LDL	ACHE	Low	T30082	Successful target	D01GWN	(24S)-ethylcholesta-7,9(11),22(E)-triene-3b-ol	Investigative	Open-angle glaucoma;Poisoning due to pesticides and chemicals;Pediculus capitis infestation;Alzheimer disease;Myasthenia gravis;Chronic glaucoma;Functional dyspepsia;Helminth infection;Cognitive impairment;Dementia;Alcohol dependence;Parkinson disease;Pain;Solid tumour/cancer;Xerostomia;Urinary dysfunction;Neurodegenerative disorder
TC;nonHDL;LDL	ACHE	Low	T30082	Successful target	D01KDM	GTP-004	Phase 1	Open-angle glaucoma;Poisoning due to pesticides and chemicals;Pediculus capitis infestation;Alzheimer disease;Myasthenia gravis;Chronic glaucoma;Functional dyspepsia;Helminth infection;Cognitive impairment;Dementia;Alcohol dependence;Parkinson disease;Pain;Solid tumour/cancer;Xerostomia;Urinary dysfunction;Neurodegenerative disorder
TC;nonHDL;LDL	ACHE	Low	T30082	Successful target	D01KVT	MEMOQUIN	Investigative	Open-angle glaucoma;Poisoning due to pesticides and chemicals;Pediculus capitis infestation;Alzheimer disease;Myasthenia gravis;Chronic glaucoma;Functional dyspepsia;Helminth infection;Cognitive impairment;Dementia;Alcohol dependence;Parkinson disease;Pain;Solid tumour/cancer;Xerostomia;Urinary dysfunction;Neurodegenerative disorder
TC;nonHDL;LDL	ACHE	Low	T30082	Successful target	D01LYX	Eptastigmine	Phase 3	Open-angle glaucoma;Poisoning due to pesticides and chemicals;Pediculus capitis infestation;Alzheimer disease;Myasthenia gravis;Chronic glaucoma;Functional dyspepsia;Helminth infection;Cognitive impairment;Dementia;Alcohol dependence;Parkinson disease;Pain;Solid tumour/cancer;Xerostomia;Urinary dysfunction;Neurodegenerative disorder
TC;nonHDL;LDL	ACHE	Low	T30082	Successful target	D01MVX	TACRINE(8)-4-AMINOQUINOLINE	Investigative	Open-angle glaucoma;Poisoning due to pesticides and chemicals;Pediculus capitis infestation;Alzheimer disease;Myasthenia gravis;Chronic glaucoma;Functional dyspepsia;Helminth infection;Cognitive impairment;Dementia;Alcohol dependence;Parkinson disease;Pain;Solid tumour/cancer;Xerostomia;Urinary dysfunction;Neurodegenerative disorder
TC;nonHDL;LDL	ACHE	Low	T30082	Successful target	D01OND	3-(dimethylamino)phenyl phenylcarbamate	Investigative	Open-angle glaucoma;Poisoning due to pesticides and chemicals;Pediculus capitis infestation;Alzheimer disease;Myasthenia gravis;Chronic glaucoma;Functional dyspepsia;Helminth infection;Cognitive impairment;Dementia;Alcohol dependence;Parkinson disease;Pain;Solid tumour/cancer;Xerostomia;Urinary dysfunction;Neurodegenerative disorder
TC;nonHDL;LDL	ACHE	Low	T30082	Successful target	D01QRR	Isosorbide-2-benzylcarbamate-5-cyclopentanoate	Investigative	Open-angle glaucoma;Poisoning due to pesticides and chemicals;Pediculus capitis infestation;Alzheimer disease;Myasthenia gravis;Chronic glaucoma;Functional dyspepsia;Helminth infection;Cognitive impairment;Dementia;Alcohol dependence;Parkinson disease;Pain;Solid tumour/cancer;Xerostomia;Urinary dysfunction;Neurodegenerative disorder
TC;nonHDL;LDL	ACHE	Low	T30082	Successful target	D01RUH	LYSICAMINE	Investigative	Open-angle glaucoma;Poisoning due to pesticides and chemicals;Pediculus capitis infestation;Alzheimer disease;Myasthenia gravis;Chronic glaucoma;Functional dyspepsia;Helminth infection;Cognitive impairment;Dementia;Alcohol dependence;Parkinson disease;Pain;Solid tumour/cancer;Xerostomia;Urinary dysfunction;Neurodegenerative disorder
TC;nonHDL;LDL	ACHE	Low	T30082	Successful target	D01RZG	Amidine oxime derivative 1	Patented	Open-angle glaucoma;Poisoning due to pesticides and chemicals;Pediculus capitis infestation;Alzheimer disease;Myasthenia gravis;Chronic glaucoma;Functional dyspepsia;Helminth infection;Cognitive impairment;Dementia;Alcohol dependence;Parkinson disease;Pain;Solid tumour/cancer;Xerostomia;Urinary dysfunction;Neurodegenerative disorder
TC;nonHDL;LDL	ACHE	Low	T30082	Successful target	D01SQO	Quinazoline alkaloid derivative 1	Patented	Open-angle glaucoma;Poisoning due to pesticides and chemicals;Pediculus capitis infestation;Alzheimer disease;Myasthenia gravis;Chronic glaucoma;Functional dyspepsia;Helminth infection;Cognitive impairment;Dementia;Alcohol dependence;Parkinson disease;Pain;Solid tumour/cancer;Xerostomia;Urinary dysfunction;Neurodegenerative disorder
TC;nonHDL;LDL	ACHE	Low	T30082	Successful target	D01TLN	9-O-[4-(Phenylol-1-yloxy)butyl]berberine bromide	Investigative	Open-angle glaucoma;Poisoning due to pesticides and chemicals;Pediculus capitis infestation;Alzheimer disease;Myasthenia gravis;Chronic glaucoma;Functional dyspepsia;Helminth infection;Cognitive impairment;Dementia;Alcohol dependence;Parkinson disease;Pain;Solid tumour/cancer;Xerostomia;Urinary dysfunction;Neurodegenerative disorder
TC;nonHDL;LDL	ACHE	Low	T30082	Successful target	D01XRG	CRYPTADINE B	Investigative	Open-angle glaucoma;Poisoning due to pesticides and chemicals;Pediculus capitis infestation;Alzheimer disease;Myasthenia gravis;Chronic glaucoma;Functional dyspepsia;Helminth infection;Cognitive impairment;Dementia;Alcohol dependence;Parkinson disease;Pain;Solid tumour/cancer;Xerostomia;Urinary dysfunction;Neurodegenerative disorder
TC;nonHDL;LDL	ACHE	Low	T30082	Successful target	D01ZHK	N-isopropylnorlitebamine	Investigative	Open-angle glaucoma;Poisoning due to pesticides and chemicals;Pediculus capitis infestation;Alzheimer disease;Myasthenia gravis;Chronic glaucoma;Functional dyspepsia;Helminth infection;Cognitive impairment;Dementia;Alcohol dependence;Parkinson disease;Pain;Solid tumour/cancer;Xerostomia;Urinary dysfunction;Neurodegenerative disorder
TC;nonHDL;LDL	ACHE	Low	T30082	Successful target	D02AFZ	2-Propyl-beta-carboline-2-ium iodide	Investigative	Open-angle glaucoma;Poisoning due to pesticides and chemicals;Pediculus capitis infestation;Alzheimer disease;Myasthenia gravis;Chronic glaucoma;Functional dyspepsia;Helminth infection;Cognitive impairment;Dementia;Alcohol dependence;Parkinson disease;Pain;Solid tumour/cancer;Xerostomia;Urinary dysfunction;Neurodegenerative disorder
TC;nonHDL;LDL	ACHE	Low	T30082	Successful target	D02DUJ	GENESERINE	Investigative	Open-angle glaucoma;Poisoning due to pesticides and chemicals;Pediculus capitis infestation;Alzheimer disease;Myasthenia gravis;Chronic glaucoma;Functional dyspepsia;Helminth infection;Cognitive impairment;Dementia;Alcohol dependence;Parkinson disease;Pain;Solid tumour/cancer;Xerostomia;Urinary dysfunction;Neurodegenerative disorder
TC;nonHDL;LDL	ACHE	Low	T30082	Successful target	D02DWE	3,6,9,12,15-Pentaoxaheptadecane	Investigative	Open-angle glaucoma;Poisoning due to pesticides and chemicals;Pediculus capitis infestation;Alzheimer disease;Myasthenia gravis;Chronic glaucoma;Functional dyspepsia;Helminth infection;Cognitive impairment;Dementia;Alcohol dependence;Parkinson disease;Pain;Solid tumour/cancer;Xerostomia;Urinary dysfunction;Neurodegenerative disorder
TC;nonHDL;LDL	ACHE	Low	T30082	Successful target	D02ELG	4-formylphenyl-O-beta-Dglucopyranoside	Investigative	Open-angle glaucoma;Poisoning due to pesticides and chemicals;Pediculus capitis infestation;Alzheimer disease;Myasthenia gravis;Chronic glaucoma;Functional dyspepsia;Helminth infection;Cognitive impairment;Dementia;Alcohol dependence;Parkinson disease;Pain;Solid tumour/cancer;Xerostomia;Urinary dysfunction;Neurodegenerative disorder
TC;nonHDL;LDL	ACHE	Low	T30082	Successful target	D02EME	Tetra-hydro-isoquinoline derivative 3	Patented	Open-angle glaucoma;Poisoning due to pesticides and chemicals;Pediculus capitis infestation;Alzheimer disease;Myasthenia gravis;Chronic glaucoma;Functional dyspepsia;Helminth infection;Cognitive impairment;Dementia;Alcohol dependence;Parkinson disease;Pain;Solid tumour/cancer;Xerostomia;Urinary dysfunction;Neurodegenerative disorder
TC;nonHDL;LDL	ACHE	Low	T30082	Successful target	D02GCZ	PMID27967267-Compound-stenine	Patented	Open-angle glaucoma;Poisoning due to pesticides and chemicals;Pediculus capitis infestation;Alzheimer disease;Myasthenia gravis;Chronic glaucoma;Functional dyspepsia;Helminth infection;Cognitive impairment;Dementia;Alcohol dependence;Parkinson disease;Pain;Solid tumour/cancer;Xerostomia;Urinary dysfunction;Neurodegenerative disorder
TC;nonHDL;LDL	ACHE	Low	T30082	Successful target	D02JXK	N,N'-(1',11'-undecydene)-bis-(-)-nor-MEP	Investigative	Open-angle glaucoma;Poisoning due to pesticides and chemicals;Pediculus capitis infestation;Alzheimer disease;Myasthenia gravis;Chronic glaucoma;Functional dyspepsia;Helminth infection;Cognitive impairment;Dementia;Alcohol dependence;Parkinson disease;Pain;Solid tumour/cancer;Xerostomia;Urinary dysfunction;Neurodegenerative disorder
TC;nonHDL;LDL	ACHE	Low	T30082	Successful target	D02LWX	6-hydroxy-2-methyl-9H-beta-carbolin-2-ium	Investigative	Open-angle glaucoma;Poisoning due to pesticides and chemicals;Pediculus capitis infestation;Alzheimer disease;Myasthenia gravis;Chronic glaucoma;Functional dyspepsia;Helminth infection;Cognitive impairment;Dementia;Alcohol dependence;Parkinson disease;Pain;Solid tumour/cancer;Xerostomia;Urinary dysfunction;Neurodegenerative disorder
TC;nonHDL;LDL	ACHE	Low	T30082	Successful target	D02QMU	9-O-[3-(2-Pyridinoxyl)butyl]-berberine bromide	Investigative	Open-angle glaucoma;Poisoning due to pesticides and chemicals;Pediculus capitis infestation;Alzheimer disease;Myasthenia gravis;Chronic glaucoma;Functional dyspepsia;Helminth infection;Cognitive impairment;Dementia;Alcohol dependence;Parkinson disease;Pain;Solid tumour/cancer;Xerostomia;Urinary dysfunction;Neurodegenerative disorder
TC;nonHDL;LDL	ACHE	Low	T30082	Successful target	D02SQQ	PMID27967267-Compound-13	Patented	Open-angle glaucoma;Poisoning due to pesticides and chemicals;Pediculus capitis infestation;Alzheimer disease;Myasthenia gravis;Chronic glaucoma;Functional dyspepsia;Helminth infection;Cognitive impairment;Dementia;Alcohol dependence;Parkinson disease;Pain;Solid tumour/cancer;Xerostomia;Urinary dysfunction;Neurodegenerative disorder
TC;nonHDL;LDL	ACHE	Low	T30082	Successful target	D02VFM	DECIDIUM	Investigative	Open-angle glaucoma;Poisoning due to pesticides and chemicals;Pediculus capitis infestation;Alzheimer disease;Myasthenia gravis;Chronic glaucoma;Functional dyspepsia;Helminth infection;Cognitive impairment;Dementia;Alcohol dependence;Parkinson disease;Pain;Solid tumour/cancer;Xerostomia;Urinary dysfunction;Neurodegenerative disorder
TC;nonHDL;LDL	ACHE	Low	T30082	Successful target	D02WKB	9-O-[2-(Phenylol-1-yloxy)hexyl]berberine bromide	Investigative	Open-angle glaucoma;Poisoning due to pesticides and chemicals;Pediculus capitis infestation;Alzheimer disease;Myasthenia gravis;Chronic glaucoma;Functional dyspepsia;Helminth infection;Cognitive impairment;Dementia;Alcohol dependence;Parkinson disease;Pain;Solid tumour/cancer;Xerostomia;Urinary dysfunction;Neurodegenerative disorder
TC;nonHDL;LDL	ACHE	Low	T30082	Successful target	D03DIP	3-(2-Diethylamino-propionamino)-rutaecarpine	Investigative	Open-angle glaucoma;Poisoning due to pesticides and chemicals;Pediculus capitis infestation;Alzheimer disease;Myasthenia gravis;Chronic glaucoma;Functional dyspepsia;Helminth infection;Cognitive impairment;Dementia;Alcohol dependence;Parkinson disease;Pain;Solid tumour/cancer;Xerostomia;Urinary dysfunction;Neurodegenerative disorder
TC;nonHDL;LDL	ACHE	Low	T30082	Successful target	D03DIQ	Egonol compound 1	Patented	Open-angle glaucoma;Poisoning due to pesticides and chemicals;Pediculus capitis infestation;Alzheimer disease;Myasthenia gravis;Chronic glaucoma;Functional dyspepsia;Helminth infection;Cognitive impairment;Dementia;Alcohol dependence;Parkinson disease;Pain;Solid tumour/cancer;Xerostomia;Urinary dysfunction;Neurodegenerative disorder
TC;nonHDL;LDL	ACHE	Low	T30082	Successful target	D03EPB	BIS(18)-HUPERZINE B	Investigative	Open-angle glaucoma;Poisoning due to pesticides and chemicals;Pediculus capitis infestation;Alzheimer disease;Myasthenia gravis;Chronic glaucoma;Functional dyspepsia;Helminth infection;Cognitive impairment;Dementia;Alcohol dependence;Parkinson disease;Pain;Solid tumour/cancer;Xerostomia;Urinary dysfunction;Neurodegenerative disorder
TC;nonHDL;LDL	ACHE	Low	T30082	Successful target	D03FHV	MESUAGENIN A	Investigative	Open-angle glaucoma;Poisoning due to pesticides and chemicals;Pediculus capitis infestation;Alzheimer disease;Myasthenia gravis;Chronic glaucoma;Functional dyspepsia;Helminth infection;Cognitive impairment;Dementia;Alcohol dependence;Parkinson disease;Pain;Solid tumour/cancer;Xerostomia;Urinary dysfunction;Neurodegenerative disorder
TC;nonHDL;LDL	ACHE	Low	T30082	Successful target	D03FZK	(4-Bromo-butyl)-trimethyl-ammonium	Investigative	Open-angle glaucoma;Poisoning due to pesticides and chemicals;Pediculus capitis infestation;Alzheimer disease;Myasthenia gravis;Chronic glaucoma;Functional dyspepsia;Helminth infection;Cognitive impairment;Dementia;Alcohol dependence;Parkinson disease;Pain;Solid tumour/cancer;Xerostomia;Urinary dysfunction;Neurodegenerative disorder
TC;nonHDL;LDL	ACHE	Low	T30082	Successful target	D03JRX	N-n-dodecyl-7-methoxytacrine hydrochloride	Investigative	Open-angle glaucoma;Poisoning due to pesticides and chemicals;Pediculus capitis infestation;Alzheimer disease;Myasthenia gravis;Chronic glaucoma;Functional dyspepsia;Helminth infection;Cognitive impairment;Dementia;Alcohol dependence;Parkinson disease;Pain;Solid tumour/cancer;Xerostomia;Urinary dysfunction;Neurodegenerative disorder
TC;nonHDL;LDL	ACHE	Low	T30082	Successful target	D03KMG	1-benzene sulfonyl-cis-2,6-dimethyl piperidine	Investigative	Open-angle glaucoma;Poisoning due to pesticides and chemicals;Pediculus capitis infestation;Alzheimer disease;Myasthenia gravis;Chronic glaucoma;Functional dyspepsia;Helminth infection;Cognitive impairment;Dementia;Alcohol dependence;Parkinson disease;Pain;Solid tumour/cancer;Xerostomia;Urinary dysfunction;Neurodegenerative disorder
TC;nonHDL;LDL	ACHE	Low	T30082	Successful target	D03PQH	3-hydroxy-N,N,N-trimethylbenzenaminium iodide	Investigative	Open-angle glaucoma;Poisoning due to pesticides and chemicals;Pediculus capitis infestation;Alzheimer disease;Myasthenia gravis;Chronic glaucoma;Functional dyspepsia;Helminth infection;Cognitive impairment;Dementia;Alcohol dependence;Parkinson disease;Pain;Solid tumour/cancer;Xerostomia;Urinary dysfunction;Neurodegenerative disorder
TC;nonHDL;LDL	ACHE	Low	T30082	Successful target	D03VUN	Lycorine dimer salt derivative 1	Patented	Open-angle glaucoma;Poisoning due to pesticides and chemicals;Pediculus capitis infestation;Alzheimer disease;Myasthenia gravis;Chronic glaucoma;Functional dyspepsia;Helminth infection;Cognitive impairment;Dementia;Alcohol dependence;Parkinson disease;Pain;Solid tumour/cancer;Xerostomia;Urinary dysfunction;Neurodegenerative disorder
TC;nonHDL;LDL	ACHE	Low	T30082	Successful target	D03WGA	PMID27967267-Compound-neostenine	Patented	Open-angle glaucoma;Poisoning due to pesticides and chemicals;Pediculus capitis infestation;Alzheimer disease;Myasthenia gravis;Chronic glaucoma;Functional dyspepsia;Helminth infection;Cognitive impairment;Dementia;Alcohol dependence;Parkinson disease;Pain;Solid tumour/cancer;Xerostomia;Urinary dysfunction;Neurodegenerative disorder
TC;nonHDL;LDL	ACHE	Low	T30082	Successful target	D03WOS	5-Chloro-1,2,3,4-tetrahydro-acridin-9-ylamine	Investigative	Open-angle glaucoma;Poisoning due to pesticides and chemicals;Pediculus capitis infestation;Alzheimer disease;Myasthenia gravis;Chronic glaucoma;Functional dyspepsia;Helminth infection;Cognitive impairment;Dementia;Alcohol dependence;Parkinson disease;Pain;Solid tumour/cancer;Xerostomia;Urinary dysfunction;Neurodegenerative disorder
TC;nonHDL;LDL	ACHE	Low	T30082	Successful target	D03XXV	6-Methyl-4-(4-phenylpiperazin-1-yl)coumarin	Investigative	Open-angle glaucoma;Poisoning due to pesticides and chemicals;Pediculus capitis infestation;Alzheimer disease;Myasthenia gravis;Chronic glaucoma;Functional dyspepsia;Helminth infection;Cognitive impairment;Dementia;Alcohol dependence;Parkinson disease;Pain;Solid tumour/cancer;Xerostomia;Urinary dysfunction;Neurodegenerative disorder
TC;nonHDL;LDL	ACHE	Low	T30082	Successful target	D04AXC	Tetra-hydro-isoquinoline derivative 1	Patented	Open-angle glaucoma;Poisoning due to pesticides and chemicals;Pediculus capitis infestation;Alzheimer disease;Myasthenia gravis;Chronic glaucoma;Functional dyspepsia;Helminth infection;Cognitive impairment;Dementia;Alcohol dependence;Parkinson disease;Pain;Solid tumour/cancer;Xerostomia;Urinary dysfunction;Neurodegenerative disorder
TC;nonHDL;LDL	ACHE	Low	T30082	Successful target	D04FAS	PMID29757691-Compound-8b	Patented	Open-angle glaucoma;Poisoning due to pesticides and chemicals;Pediculus capitis infestation;Alzheimer disease;Myasthenia gravis;Chronic glaucoma;Functional dyspepsia;Helminth infection;Cognitive impairment;Dementia;Alcohol dependence;Parkinson disease;Pain;Solid tumour/cancer;Xerostomia;Urinary dysfunction;Neurodegenerative disorder
TC;nonHDL;LDL	ACHE	Low	T30082	Successful target	D04FHZ	(-)-Tolserine	Investigative	Open-angle glaucoma;Poisoning due to pesticides and chemicals;Pediculus capitis infestation;Alzheimer disease;Myasthenia gravis;Chronic glaucoma;Functional dyspepsia;Helminth infection;Cognitive impairment;Dementia;Alcohol dependence;Parkinson disease;Pain;Solid tumour/cancer;Xerostomia;Urinary dysfunction;Neurodegenerative disorder
TC;nonHDL;LDL	ACHE	Low	T30082	Successful target	D04GTP	CHF-2819	Investigative	Open-angle glaucoma;Poisoning due to pesticides and chemicals;Pediculus capitis infestation;Alzheimer disease;Myasthenia gravis;Chronic glaucoma;Functional dyspepsia;Helminth infection;Cognitive impairment;Dementia;Alcohol dependence;Parkinson disease;Pain;Solid tumour/cancer;Xerostomia;Urinary dysfunction;Neurodegenerative disorder
TC;nonHDL;LDL	ACHE	Low	T30082	Successful target	D04JAX	6-Methyl-4-(4-o-tolylpiperazin-1-yl)coumarin	Investigative	Open-angle glaucoma;Poisoning due to pesticides and chemicals;Pediculus capitis infestation;Alzheimer disease;Myasthenia gravis;Chronic glaucoma;Functional dyspepsia;Helminth infection;Cognitive impairment;Dementia;Alcohol dependence;Parkinson disease;Pain;Solid tumour/cancer;Xerostomia;Urinary dysfunction;Neurodegenerative disorder
TC;nonHDL;LDL	ACHE	Low	T30082	Successful target	D04KWA	Bis(14)-Huperzine B	Investigative	Open-angle glaucoma;Poisoning due to pesticides and chemicals;Pediculus capitis infestation;Alzheimer disease;Myasthenia gravis;Chronic glaucoma;Functional dyspepsia;Helminth infection;Cognitive impairment;Dementia;Alcohol dependence;Parkinson disease;Pain;Solid tumour/cancer;Xerostomia;Urinary dysfunction;Neurodegenerative disorder
TC;nonHDL;LDL	ACHE	Low	T30082	Successful target	D04LMJ	MMB-4	Investigative	Open-angle glaucoma;Poisoning due to pesticides and chemicals;Pediculus capitis infestation;Alzheimer disease;Myasthenia gravis;Chronic glaucoma;Functional dyspepsia;Helminth infection;Cognitive impairment;Dementia;Alcohol dependence;Parkinson disease;Pain;Solid tumour/cancer;Xerostomia;Urinary dysfunction;Neurodegenerative disorder
TC;nonHDL;LDL	ACHE	Low	T30082	Successful target	D04OUJ	1-Deoxy-1-Thio-Heptaethylene Glycol	Investigative	Open-angle glaucoma;Poisoning due to pesticides and chemicals;Pediculus capitis infestation;Alzheimer disease;Myasthenia gravis;Chronic glaucoma;Functional dyspepsia;Helminth infection;Cognitive impairment;Dementia;Alcohol dependence;Parkinson disease;Pain;Solid tumour/cancer;Xerostomia;Urinary dysfunction;Neurodegenerative disorder
TC;nonHDL;LDL	ACHE	Low	T30082	Successful target	D04SYM	Isosorbide-2-(methylcarbamate)-5-mononitrate	Investigative	Open-angle glaucoma;Poisoning due to pesticides and chemicals;Pediculus capitis infestation;Alzheimer disease;Myasthenia gravis;Chronic glaucoma;Functional dyspepsia;Helminth infection;Cognitive impairment;Dementia;Alcohol dependence;Parkinson disease;Pain;Solid tumour/cancer;Xerostomia;Urinary dysfunction;Neurodegenerative disorder
TC;nonHDL;LDL	ACHE	Low	T30082	Successful target	D04TGJ	PMID27967267-Compound-3	Patented	Open-angle glaucoma;Poisoning due to pesticides and chemicals;Pediculus capitis infestation;Alzheimer disease;Myasthenia gravis;Chronic glaucoma;Functional dyspepsia;Helminth infection;Cognitive impairment;Dementia;Alcohol dependence;Parkinson disease;Pain;Solid tumour/cancer;Xerostomia;Urinary dysfunction;Neurodegenerative disorder
TC;nonHDL;LDL	ACHE	Low	T30082	Successful target	D04XHE	PMID27967267-Compound-39	Patented	Open-angle glaucoma;Poisoning due to pesticides and chemicals;Pediculus capitis infestation;Alzheimer disease;Myasthenia gravis;Chronic glaucoma;Functional dyspepsia;Helminth infection;Cognitive impairment;Dementia;Alcohol dependence;Parkinson disease;Pain;Solid tumour/cancer;Xerostomia;Urinary dysfunction;Neurodegenerative disorder
TC;nonHDL;LDL	ACHE	Low	T30082	Successful target	D04XXE	CORONARIDINE	Investigative	Open-angle glaucoma;Poisoning due to pesticides and chemicals;Pediculus capitis infestation;Alzheimer disease;Myasthenia gravis;Chronic glaucoma;Functional dyspepsia;Helminth infection;Cognitive impairment;Dementia;Alcohol dependence;Parkinson disease;Pain;Solid tumour/cancer;Xerostomia;Urinary dysfunction;Neurodegenerative disorder
TC;nonHDL;LDL	ACHE	Low	T30082	Successful target	D04ZJK	BIS(20)-HUPERZINE B	Investigative	Open-angle glaucoma;Poisoning due to pesticides and chemicals;Pediculus capitis infestation;Alzheimer disease;Myasthenia gravis;Chronic glaucoma;Functional dyspepsia;Helminth infection;Cognitive impairment;Dementia;Alcohol dependence;Parkinson disease;Pain;Solid tumour/cancer;Xerostomia;Urinary dysfunction;Neurodegenerative disorder
TC;nonHDL;LDL	ACHE	Low	T30082	Successful target	D04ZJO	(-)-huperzine B	Investigative	Open-angle glaucoma;Poisoning due to pesticides and chemicals;Pediculus capitis infestation;Alzheimer disease;Myasthenia gravis;Chronic glaucoma;Functional dyspepsia;Helminth infection;Cognitive impairment;Dementia;Alcohol dependence;Parkinson disease;Pain;Solid tumour/cancer;Xerostomia;Urinary dysfunction;Neurodegenerative disorder
TC;nonHDL;LDL	ACHE	Low	T30082	Successful target	D04ZQL	But-3-enyl-trimethyl-ammonium bromide	Investigative	Open-angle glaucoma;Poisoning due to pesticides and chemicals;Pediculus capitis infestation;Alzheimer disease;Myasthenia gravis;Chronic glaucoma;Functional dyspepsia;Helminth infection;Cognitive impairment;Dementia;Alcohol dependence;Parkinson disease;Pain;Solid tumour/cancer;Xerostomia;Urinary dysfunction;Neurodegenerative disorder
TC;nonHDL;LDL	ACHE	Low	T30082	Successful target	D05CCT	3,7-BIS(DIMETHYLAMINO)PHENOTHIAZIN-5-IUM	Investigative	Open-angle glaucoma;Poisoning due to pesticides and chemicals;Pediculus capitis infestation;Alzheimer disease;Myasthenia gravis;Chronic glaucoma;Functional dyspepsia;Helminth infection;Cognitive impairment;Dementia;Alcohol dependence;Parkinson disease;Pain;Solid tumour/cancer;Xerostomia;Urinary dysfunction;Neurodegenerative disorder
TC;nonHDL;LDL	ACHE	Low	T30082	Successful target	D05EPI	Isosorbide-di-(4-nitrophenyl carbamate)	Investigative	Open-angle glaucoma;Poisoning due to pesticides and chemicals;Pediculus capitis infestation;Alzheimer disease;Myasthenia gravis;Chronic glaucoma;Functional dyspepsia;Helminth infection;Cognitive impairment;Dementia;Alcohol dependence;Parkinson disease;Pain;Solid tumour/cancer;Xerostomia;Urinary dysfunction;Neurodegenerative disorder
TC;nonHDL;LDL	ACHE	Low	T30082	Successful target	D05KZH	(5-Bromo-pentyl)-trimethyl-ammonium	Investigative	Open-angle glaucoma;Poisoning due to pesticides and chemicals;Pediculus capitis infestation;Alzheimer disease;Myasthenia gravis;Chronic glaucoma;Functional dyspepsia;Helminth infection;Cognitive impairment;Dementia;Alcohol dependence;Parkinson disease;Pain;Solid tumour/cancer;Xerostomia;Urinary dysfunction;Neurodegenerative disorder
TC;nonHDL;LDL	ACHE	Low	T30082	Successful target	D05QNR	N,N'-(1',9'-nonylene)-bis-(-)-nor-MEP	Investigative	Open-angle glaucoma;Poisoning due to pesticides and chemicals;Pediculus capitis infestation;Alzheimer disease;Myasthenia gravis;Chronic glaucoma;Functional dyspepsia;Helminth infection;Cognitive impairment;Dementia;Alcohol dependence;Parkinson disease;Pain;Solid tumour/cancer;Xerostomia;Urinary dysfunction;Neurodegenerative disorder
TC;nonHDL;LDL	ACHE	Low	T30082	Successful target	D05QVX	Tacrine-indole hybrid derivative 3	Patented	Open-angle glaucoma;Poisoning due to pesticides and chemicals;Pediculus capitis infestation;Alzheimer disease;Myasthenia gravis;Chronic glaucoma;Functional dyspepsia;Helminth infection;Cognitive impairment;Dementia;Alcohol dependence;Parkinson disease;Pain;Solid tumour/cancer;Xerostomia;Urinary dysfunction;Neurodegenerative disorder
TC;nonHDL;LDL	ACHE	Low	T30082	Successful target	D05QXU	1,3-Bis-(3-imidazolidin-2-yl-phenyl)-urea	Investigative	Open-angle glaucoma;Poisoning due to pesticides and chemicals;Pediculus capitis infestation;Alzheimer disease;Myasthenia gravis;Chronic glaucoma;Functional dyspepsia;Helminth infection;Cognitive impairment;Dementia;Alcohol dependence;Parkinson disease;Pain;Solid tumour/cancer;Xerostomia;Urinary dysfunction;Neurodegenerative disorder
TC;nonHDL;LDL	ACHE	Low	T30082	Successful target	D05REB	ZT-1	Phase 1	Open-angle glaucoma;Poisoning due to pesticides and chemicals;Pediculus capitis infestation;Alzheimer disease;Myasthenia gravis;Chronic glaucoma;Functional dyspepsia;Helminth infection;Cognitive impairment;Dementia;Alcohol dependence;Parkinson disease;Pain;Solid tumour/cancer;Xerostomia;Urinary dysfunction;Neurodegenerative disorder
TC;nonHDL;LDL	ACHE	Low	T30082	Successful target	D05UJV	N-n-pentyl-7-methoxytacrine hydrochloride	Investigative	Open-angle glaucoma;Poisoning due to pesticides and chemicals;Pediculus capitis infestation;Alzheimer disease;Myasthenia gravis;Chronic glaucoma;Functional dyspepsia;Helminth infection;Cognitive impairment;Dementia;Alcohol dependence;Parkinson disease;Pain;Solid tumour/cancer;Xerostomia;Urinary dysfunction;Neurodegenerative disorder
TC;nonHDL;LDL	ACHE	Low	T30082	Successful target	D05UXU	INM-176	Phase 3	Open-angle glaucoma;Poisoning due to pesticides and chemicals;Pediculus capitis infestation;Alzheimer disease;Myasthenia gravis;Chronic glaucoma;Functional dyspepsia;Helminth infection;Cognitive impairment;Dementia;Alcohol dependence;Parkinson disease;Pain;Solid tumour/cancer;Xerostomia;Urinary dysfunction;Neurodegenerative disorder
TC;nonHDL;LDL	ACHE	Low	T30082	Successful target	D05WPG	Tacrine-caffeic acid hybrid derivative 1	Patented	Open-angle glaucoma;Poisoning due to pesticides and chemicals;Pediculus capitis infestation;Alzheimer disease;Myasthenia gravis;Chronic glaucoma;Functional dyspepsia;Helminth infection;Cognitive impairment;Dementia;Alcohol dependence;Parkinson disease;Pain;Solid tumour/cancer;Xerostomia;Urinary dysfunction;Neurodegenerative disorder
TC;nonHDL;LDL	ACHE	Low	T30082	Successful target	D06ACI	BZYX	Investigative	Open-angle glaucoma;Poisoning due to pesticides and chemicals;Pediculus capitis infestation;Alzheimer disease;Myasthenia gravis;Chronic glaucoma;Functional dyspepsia;Helminth infection;Cognitive impairment;Dementia;Alcohol dependence;Parkinson disease;Pain;Solid tumour/cancer;Xerostomia;Urinary dysfunction;Neurodegenerative disorder
TC;nonHDL;LDL	ACHE	Low	T30082	Successful target	D06EJS	BIS(12)-HUPERZINE B	Investigative	Open-angle glaucoma;Poisoning due to pesticides and chemicals;Pediculus capitis infestation;Alzheimer disease;Myasthenia gravis;Chronic glaucoma;Functional dyspepsia;Helminth infection;Cognitive impairment;Dementia;Alcohol dependence;Parkinson disease;Pain;Solid tumour/cancer;Xerostomia;Urinary dysfunction;Neurodegenerative disorder
TC;nonHDL;LDL	ACHE	Low	T30082	Successful target	D06GSR	PMID27967267-Compound-52	Patented	Open-angle glaucoma;Poisoning due to pesticides and chemicals;Pediculus capitis infestation;Alzheimer disease;Myasthenia gravis;Chronic glaucoma;Functional dyspepsia;Helminth infection;Cognitive impairment;Dementia;Alcohol dependence;Parkinson disease;Pain;Solid tumour/cancer;Xerostomia;Urinary dysfunction;Neurodegenerative disorder
TC;nonHDL;LDL	ACHE	Low	T30082	Successful target	D06IAQ	Ambenonium	Approved	Open-angle glaucoma;Poisoning due to pesticides and chemicals;Pediculus capitis infestation;Alzheimer disease;Myasthenia gravis;Chronic glaucoma;Functional dyspepsia;Helminth infection;Cognitive impairment;Dementia;Alcohol dependence;Parkinson disease;Pain;Solid tumour/cancer;Xerostomia;Urinary dysfunction;Neurodegenerative disorder
TC;nonHDL;LDL	ACHE	Low	T30082	Successful target	D06IDT	Demecarium bromide	Approved	Open-angle glaucoma;Poisoning due to pesticides and chemicals;Pediculus capitis infestation;Alzheimer disease;Myasthenia gravis;Chronic glaucoma;Functional dyspepsia;Helminth infection;Cognitive impairment;Dementia;Alcohol dependence;Parkinson disease;Pain;Solid tumour/cancer;Xerostomia;Urinary dysfunction;Neurodegenerative disorder
TC;nonHDL;LDL	ACHE	Low	T30082	Successful target	D06IEN	2-(Acetylamino)-2-Deoxy-a-D-Glucopyranose	Investigative	Open-angle glaucoma;Poisoning due to pesticides and chemicals;Pediculus capitis infestation;Alzheimer disease;Myasthenia gravis;Chronic glaucoma;Functional dyspepsia;Helminth infection;Cognitive impairment;Dementia;Alcohol dependence;Parkinson disease;Pain;Solid tumour/cancer;Xerostomia;Urinary dysfunction;Neurodegenerative disorder
TC;nonHDL;LDL	ACHE	Low	T30082	Successful target	D06LRC	Isosorbide-di-phenylcarbamate	Investigative	Open-angle glaucoma;Poisoning due to pesticides and chemicals;Pediculus capitis infestation;Alzheimer disease;Myasthenia gravis;Chronic glaucoma;Functional dyspepsia;Helminth infection;Cognitive impairment;Dementia;Alcohol dependence;Parkinson disease;Pain;Solid tumour/cancer;Xerostomia;Urinary dysfunction;Neurodegenerative disorder
TC;nonHDL;LDL	ACHE	Low	T30082	Successful target	D06XWB	Huperzine A	Approved	Open-angle glaucoma;Poisoning due to pesticides and chemicals;Pediculus capitis infestation;Alzheimer disease;Myasthenia gravis;Chronic glaucoma;Functional dyspepsia;Helminth infection;Cognitive impairment;Dementia;Alcohol dependence;Parkinson disease;Pain;Solid tumour/cancer;Xerostomia;Urinary dysfunction;Neurodegenerative disorder
TC;nonHDL;LDL	ACHE	Low	T30082	Successful target	D07CIN	(-)-Phenserine	Phase 3	Open-angle glaucoma;Poisoning due to pesticides and chemicals;Pediculus capitis infestation;Alzheimer disease;Myasthenia gravis;Chronic glaucoma;Functional dyspepsia;Helminth infection;Cognitive impairment;Dementia;Alcohol dependence;Parkinson disease;Pain;Solid tumour/cancer;Xerostomia;Urinary dysfunction;Neurodegenerative disorder
TC;nonHDL;LDL	ACHE	Low	T30082	Successful target	D07DFF	Huperaine A	Investigative	Open-angle glaucoma;Poisoning due to pesticides and chemicals;Pediculus capitis infestation;Alzheimer disease;Myasthenia gravis;Chronic glaucoma;Functional dyspepsia;Helminth infection;Cognitive impairment;Dementia;Alcohol dependence;Parkinson disease;Pain;Solid tumour/cancer;Xerostomia;Urinary dysfunction;Neurodegenerative disorder
TC;nonHDL;LDL	ACHE	Low	T30082	Successful target	D07EMX	(1R)-1,2,2-TRIMETHYLPROPYL (S)-METHYLPHOSPHINATE	Investigative	Open-angle glaucoma;Poisoning due to pesticides and chemicals;Pediculus capitis infestation;Alzheimer disease;Myasthenia gravis;Chronic glaucoma;Functional dyspepsia;Helminth infection;Cognitive impairment;Dementia;Alcohol dependence;Parkinson disease;Pain;Solid tumour/cancer;Xerostomia;Urinary dysfunction;Neurodegenerative disorder
TC;nonHDL;LDL	ACHE	Low	T30082	Successful target	D07FFB	Carinatumins B (2)	Investigative	Open-angle glaucoma;Poisoning due to pesticides and chemicals;Pediculus capitis infestation;Alzheimer disease;Myasthenia gravis;Chronic glaucoma;Functional dyspepsia;Helminth infection;Cognitive impairment;Dementia;Alcohol dependence;Parkinson disease;Pain;Solid tumour/cancer;Xerostomia;Urinary dysfunction;Neurodegenerative disorder
TC;nonHDL;LDL	ACHE	Low	T30082	Successful target	D07HNU	PMID27967267-Compound-42	Patented	Open-angle glaucoma;Poisoning due to pesticides and chemicals;Pediculus capitis infestation;Alzheimer disease;Myasthenia gravis;Chronic glaucoma;Functional dyspepsia;Helminth infection;Cognitive impairment;Dementia;Alcohol dependence;Parkinson disease;Pain;Solid tumour/cancer;Xerostomia;Urinary dysfunction;Neurodegenerative disorder
TC;nonHDL;LDL	ACHE	Low	T30082	Successful target	D07KZA	2-(N-Morpholino)-Ethanesulfonic Acid	Investigative	Open-angle glaucoma;Poisoning due to pesticides and chemicals;Pediculus capitis infestation;Alzheimer disease;Myasthenia gravis;Chronic glaucoma;Functional dyspepsia;Helminth infection;Cognitive impairment;Dementia;Alcohol dependence;Parkinson disease;Pain;Solid tumour/cancer;Xerostomia;Urinary dysfunction;Neurodegenerative disorder
TC;nonHDL;LDL	ACHE	Low	T30082	Successful target	D07VIO	3-(2-Diethylamino-acetamino)-rutaecarpine	Investigative	Open-angle glaucoma;Poisoning due to pesticides and chemicals;Pediculus capitis infestation;Alzheimer disease;Myasthenia gravis;Chronic glaucoma;Functional dyspepsia;Helminth infection;Cognitive impairment;Dementia;Alcohol dependence;Parkinson disease;Pain;Solid tumour/cancer;Xerostomia;Urinary dysfunction;Neurodegenerative disorder
TC;nonHDL;LDL	ACHE	Low	T30082	Successful target	D07YJG	1,11-bis(pyridinium)-undecane dibromide	Investigative	Open-angle glaucoma;Poisoning due to pesticides and chemicals;Pediculus capitis infestation;Alzheimer disease;Myasthenia gravis;Chronic glaucoma;Functional dyspepsia;Helminth infection;Cognitive impairment;Dementia;Alcohol dependence;Parkinson disease;Pain;Solid tumour/cancer;Xerostomia;Urinary dysfunction;Neurodegenerative disorder
TC;nonHDL;LDL	ACHE	Low	T30082	Successful target	D07YQY	N-benzylnorlitebamine	Investigative	Open-angle glaucoma;Poisoning due to pesticides and chemicals;Pediculus capitis infestation;Alzheimer disease;Myasthenia gravis;Chronic glaucoma;Functional dyspepsia;Helminth infection;Cognitive impairment;Dementia;Alcohol dependence;Parkinson disease;Pain;Solid tumour/cancer;Xerostomia;Urinary dysfunction;Neurodegenerative disorder
TC;nonHDL;LDL	ACHE	Low	T30082	Successful target	D08JOR	(3-Hydroxy-2-methyl-phenyl)-trimethyl-ammonium	Investigative	Open-angle glaucoma;Poisoning due to pesticides and chemicals;Pediculus capitis infestation;Alzheimer disease;Myasthenia gravis;Chronic glaucoma;Functional dyspepsia;Helminth infection;Cognitive impairment;Dementia;Alcohol dependence;Parkinson disease;Pain;Solid tumour/cancer;Xerostomia;Urinary dysfunction;Neurodegenerative disorder
TC;nonHDL;LDL	ACHE	Low	T30082	Successful target	D08LBC	N-butylnorlitebamine	Investigative	Open-angle glaucoma;Poisoning due to pesticides and chemicals;Pediculus capitis infestation;Alzheimer disease;Myasthenia gravis;Chronic glaucoma;Functional dyspepsia;Helminth infection;Cognitive impairment;Dementia;Alcohol dependence;Parkinson disease;Pain;Solid tumour/cancer;Xerostomia;Urinary dysfunction;Neurodegenerative disorder
TC;nonHDL;LDL	ACHE	Low	T30082	Successful target	D08PWL	N-n-propyl-7-methoxytacrine hydrochloride	Investigative	Open-angle glaucoma;Poisoning due to pesticides and chemicals;Pediculus capitis infestation;Alzheimer disease;Myasthenia gravis;Chronic glaucoma;Functional dyspepsia;Helminth infection;Cognitive impairment;Dementia;Alcohol dependence;Parkinson disease;Pain;Solid tumour/cancer;Xerostomia;Urinary dysfunction;Neurodegenerative disorder
TC;nonHDL;LDL	ACHE	Low	T30082	Successful target	D08QQR	Beta-L-fucose	Investigative	Open-angle glaucoma;Poisoning due to pesticides and chemicals;Pediculus capitis infestation;Alzheimer disease;Myasthenia gravis;Chronic glaucoma;Functional dyspepsia;Helminth infection;Cognitive impairment;Dementia;Alcohol dependence;Parkinson disease;Pain;Solid tumour/cancer;Xerostomia;Urinary dysfunction;Neurodegenerative disorder
TC;nonHDL;LDL	ACHE	Low	T30082	Successful target	D08TRN	(2-Ethoxy-ethyl)-trimethyl-ammonium iodide	Investigative	Open-angle glaucoma;Poisoning due to pesticides and chemicals;Pediculus capitis infestation;Alzheimer disease;Myasthenia gravis;Chronic glaucoma;Functional dyspepsia;Helminth infection;Cognitive impairment;Dementia;Alcohol dependence;Parkinson disease;Pain;Solid tumour/cancer;Xerostomia;Urinary dysfunction;Neurodegenerative disorder
TC;nonHDL;LDL	ACHE	Low	T30082	Successful target	D08UET	Propidium	Investigative	Open-angle glaucoma;Poisoning due to pesticides and chemicals;Pediculus capitis infestation;Alzheimer disease;Myasthenia gravis;Chronic glaucoma;Functional dyspepsia;Helminth infection;Cognitive impairment;Dementia;Alcohol dependence;Parkinson disease;Pain;Solid tumour/cancer;Xerostomia;Urinary dysfunction;Neurodegenerative disorder
TC;nonHDL;LDL	ACHE	Low	T30082	Successful target	D08USJ	Neostigmine	Approved	Open-angle glaucoma;Poisoning due to pesticides and chemicals;Pediculus capitis infestation;Alzheimer disease;Myasthenia gravis;Chronic glaucoma;Functional dyspepsia;Helminth infection;Cognitive impairment;Dementia;Alcohol dependence;Parkinson disease;Pain;Solid tumour/cancer;Xerostomia;Urinary dysfunction;Neurodegenerative disorder
TC;nonHDL;LDL	ACHE	Low	T30082	Successful target	D08WRG	3-(4-o-Tolylpiperazine-1-carbonyl)coumarin	Investigative	Open-angle glaucoma;Poisoning due to pesticides and chemicals;Pediculus capitis infestation;Alzheimer disease;Myasthenia gravis;Chronic glaucoma;Functional dyspepsia;Helminth infection;Cognitive impairment;Dementia;Alcohol dependence;Parkinson disease;Pain;Solid tumour/cancer;Xerostomia;Urinary dysfunction;Neurodegenerative disorder
TC;nonHDL;LDL	ACHE	Low	T30082	Successful target	D08XPP	9-hydrazino-1,2,3,4-tetrahydroacridine	Investigative	Open-angle glaucoma;Poisoning due to pesticides and chemicals;Pediculus capitis infestation;Alzheimer disease;Myasthenia gravis;Chronic glaucoma;Functional dyspepsia;Helminth infection;Cognitive impairment;Dementia;Alcohol dependence;Parkinson disease;Pain;Solid tumour/cancer;Xerostomia;Urinary dysfunction;Neurodegenerative disorder
TC;nonHDL;LDL	ACHE	Low	T30082	Successful target	D08XQI	PARAOXON	Investigative	Open-angle glaucoma;Poisoning due to pesticides and chemicals;Pediculus capitis infestation;Alzheimer disease;Myasthenia gravis;Chronic glaucoma;Functional dyspepsia;Helminth infection;Cognitive impairment;Dementia;Alcohol dependence;Parkinson disease;Pain;Solid tumour/cancer;Xerostomia;Urinary dysfunction;Neurodegenerative disorder
TC;nonHDL;LDL	ACHE	Low	T30082	Successful target	D08ZRR	KW-5092	Phase 1	Open-angle glaucoma;Poisoning due to pesticides and chemicals;Pediculus capitis infestation;Alzheimer disease;Myasthenia gravis;Chronic glaucoma;Functional dyspepsia;Helminth infection;Cognitive impairment;Dementia;Alcohol dependence;Parkinson disease;Pain;Solid tumour/cancer;Xerostomia;Urinary dysfunction;Neurodegenerative disorder
TC;nonHDL;LDL	ACHE	Low	T30082	Successful target	D09CGV	6-hydroxy-1,2-dimethyl-9H-beta-carbolin-2-ium	Investigative	Open-angle glaucoma;Poisoning due to pesticides and chemicals;Pediculus capitis infestation;Alzheimer disease;Myasthenia gravis;Chronic glaucoma;Functional dyspepsia;Helminth infection;Cognitive impairment;Dementia;Alcohol dependence;Parkinson disease;Pain;Solid tumour/cancer;Xerostomia;Urinary dysfunction;Neurodegenerative disorder
TC;nonHDL;LDL	ACHE	Low	T30082	Successful target	D09DJX	(S,S)-(-)-bis(12)-hupyridone	Investigative	Open-angle glaucoma;Poisoning due to pesticides and chemicals;Pediculus capitis infestation;Alzheimer disease;Myasthenia gravis;Chronic glaucoma;Functional dyspepsia;Helminth infection;Cognitive impairment;Dementia;Alcohol dependence;Parkinson disease;Pain;Solid tumour/cancer;Xerostomia;Urinary dysfunction;Neurodegenerative disorder
TC;nonHDL;LDL	ACHE	Low	T30082	Successful target	D09FAU	(RS)-tacrine(10)-hupyridone	Investigative	Open-angle glaucoma;Poisoning due to pesticides and chemicals;Pediculus capitis infestation;Alzheimer disease;Myasthenia gravis;Chronic glaucoma;Functional dyspepsia;Helminth infection;Cognitive impairment;Dementia;Alcohol dependence;Parkinson disease;Pain;Solid tumour/cancer;Xerostomia;Urinary dysfunction;Neurodegenerative disorder
TC;nonHDL;LDL	ACHE	Low	T30082	Successful target	D09GXM	3-[7-(benzylmethylamino)-heptyloxy]xanthen-9-one	Investigative	Open-angle glaucoma;Poisoning due to pesticides and chemicals;Pediculus capitis infestation;Alzheimer disease;Myasthenia gravis;Chronic glaucoma;Functional dyspepsia;Helminth infection;Cognitive impairment;Dementia;Alcohol dependence;Parkinson disease;Pain;Solid tumour/cancer;Xerostomia;Urinary dysfunction;Neurodegenerative disorder
TC;nonHDL;LDL	ACHE	Low	T30082	Successful target	D09JAB	3-(2,5-Dioxo-pyrrolidin-1-yl)-benzoic acid	Investigative	Open-angle glaucoma;Poisoning due to pesticides and chemicals;Pediculus capitis infestation;Alzheimer disease;Myasthenia gravis;Chronic glaucoma;Functional dyspepsia;Helminth infection;Cognitive impairment;Dementia;Alcohol dependence;Parkinson disease;Pain;Solid tumour/cancer;Xerostomia;Urinary dysfunction;Neurodegenerative disorder
TC;nonHDL;LDL	ACHE	Low	T30082	Successful target	D09JCF	Huprine-Tacrine Heterodimer	Investigative	Open-angle glaucoma;Poisoning due to pesticides and chemicals;Pediculus capitis infestation;Alzheimer disease;Myasthenia gravis;Chronic glaucoma;Functional dyspepsia;Helminth infection;Cognitive impairment;Dementia;Alcohol dependence;Parkinson disease;Pain;Solid tumour/cancer;Xerostomia;Urinary dysfunction;Neurodegenerative disorder
TC;nonHDL;LDL	ACHE	Low	T30082	Successful target	D09JZY	Cis-2,6-dimethyl-1-methyl sulfonyl piperidine	Investigative	Open-angle glaucoma;Poisoning due to pesticides and chemicals;Pediculus capitis infestation;Alzheimer disease;Myasthenia gravis;Chronic glaucoma;Functional dyspepsia;Helminth infection;Cognitive impairment;Dementia;Alcohol dependence;Parkinson disease;Pain;Solid tumour/cancer;Xerostomia;Urinary dysfunction;Neurodegenerative disorder
TC;nonHDL;LDL	ACHE	Low	T30082	Successful target	D09MCN	Haloxysterol D	Investigative	Open-angle glaucoma;Poisoning due to pesticides and chemicals;Pediculus capitis infestation;Alzheimer disease;Myasthenia gravis;Chronic glaucoma;Functional dyspepsia;Helminth infection;Cognitive impairment;Dementia;Alcohol dependence;Parkinson disease;Pain;Solid tumour/cancer;Xerostomia;Urinary dysfunction;Neurodegenerative disorder
TC;nonHDL;LDL	ACHE	Low	T30082	Successful target	D09NEH	6-Methyl-4-(4-benzoylpiperazin-1-yl)coumarin	Investigative	Open-angle glaucoma;Poisoning due to pesticides and chemicals;Pediculus capitis infestation;Alzheimer disease;Myasthenia gravis;Chronic glaucoma;Functional dyspepsia;Helminth infection;Cognitive impairment;Dementia;Alcohol dependence;Parkinson disease;Pain;Solid tumour/cancer;Xerostomia;Urinary dysfunction;Neurodegenerative disorder
TC;nonHDL;LDL	ACHE	Low	T30082	Successful target	D09QDC	Iso-OMPA	Investigative	Open-angle glaucoma;Poisoning due to pesticides and chemicals;Pediculus capitis infestation;Alzheimer disease;Myasthenia gravis;Chronic glaucoma;Functional dyspepsia;Helminth infection;Cognitive impairment;Dementia;Alcohol dependence;Parkinson disease;Pain;Solid tumour/cancer;Xerostomia;Urinary dysfunction;Neurodegenerative disorder
TC;nonHDL;LDL	ACHE	Low	T30082	Successful target	D09RJH	Huprine X	Investigative	Open-angle glaucoma;Poisoning due to pesticides and chemicals;Pediculus capitis infestation;Alzheimer disease;Myasthenia gravis;Chronic glaucoma;Functional dyspepsia;Helminth infection;Cognitive impairment;Dementia;Alcohol dependence;Parkinson disease;Pain;Solid tumour/cancer;Xerostomia;Urinary dysfunction;Neurodegenerative disorder
TC;nonHDL;LDL	ACHE	Low	T30082	Successful target	D09XSI	9-O-[5-(Phenylol-1-yloxy)pentyl]berberine bromide	Investigative	Open-angle glaucoma;Poisoning due to pesticides and chemicals;Pediculus capitis infestation;Alzheimer disease;Myasthenia gravis;Chronic glaucoma;Functional dyspepsia;Helminth infection;Cognitive impairment;Dementia;Alcohol dependence;Parkinson disease;Pain;Solid tumour/cancer;Xerostomia;Urinary dysfunction;Neurodegenerative disorder
TC;nonHDL;LDL	ACHE	Low	T30082	Successful target	D09ZGN	2-Hex-5-enyl-5-non-8-enyl-3,4-dihydro-2H-pyrrole	Investigative	Open-angle glaucoma;Poisoning due to pesticides and chemicals;Pediculus capitis infestation;Alzheimer disease;Myasthenia gravis;Chronic glaucoma;Functional dyspepsia;Helminth infection;Cognitive impairment;Dementia;Alcohol dependence;Parkinson disease;Pain;Solid tumour/cancer;Xerostomia;Urinary dysfunction;Neurodegenerative disorder
TC;nonHDL;LDL	ACHE	Low	T30082	Successful target	D0A0FK	Huprine Y	Investigative	Open-angle glaucoma;Poisoning due to pesticides and chemicals;Pediculus capitis infestation;Alzheimer disease;Myasthenia gravis;Chronic glaucoma;Functional dyspepsia;Helminth infection;Cognitive impairment;Dementia;Alcohol dependence;Parkinson disease;Pain;Solid tumour/cancer;Xerostomia;Urinary dysfunction;Neurodegenerative disorder
TC;nonHDL;LDL	ACHE	Low	T30082	Successful target	D0A2BE	CLEBOPRIDE	Investigative	Open-angle glaucoma;Poisoning due to pesticides and chemicals;Pediculus capitis infestation;Alzheimer disease;Myasthenia gravis;Chronic glaucoma;Functional dyspepsia;Helminth infection;Cognitive impairment;Dementia;Alcohol dependence;Parkinson disease;Pain;Solid tumour/cancer;Xerostomia;Urinary dysfunction;Neurodegenerative disorder
TC;nonHDL;LDL	ACHE	Low	T30082	Successful target	D0A6MF	MESUAGENIN B	Investigative	Open-angle glaucoma;Poisoning due to pesticides and chemicals;Pediculus capitis infestation;Alzheimer disease;Myasthenia gravis;Chronic glaucoma;Functional dyspepsia;Helminth infection;Cognitive impairment;Dementia;Alcohol dependence;Parkinson disease;Pain;Solid tumour/cancer;Xerostomia;Urinary dysfunction;Neurodegenerative disorder
TC;nonHDL;LDL	ACHE	Low	T30082	Successful target	D0A8OX	N,N'-(1',5'-pentylene)-bis-(-)-nor-MEP	Investigative	Open-angle glaucoma;Poisoning due to pesticides and chemicals;Pediculus capitis infestation;Alzheimer disease;Myasthenia gravis;Chronic glaucoma;Functional dyspepsia;Helminth infection;Cognitive impairment;Dementia;Alcohol dependence;Parkinson disease;Pain;Solid tumour/cancer;Xerostomia;Urinary dysfunction;Neurodegenerative disorder
TC;nonHDL;LDL	ACHE	Low	T30082	Successful target	D0A9IM	(R)-tacrine(10)-hupyridone	Investigative	Open-angle glaucoma;Poisoning due to pesticides and chemicals;Pediculus capitis infestation;Alzheimer disease;Myasthenia gravis;Chronic glaucoma;Functional dyspepsia;Helminth infection;Cognitive impairment;Dementia;Alcohol dependence;Parkinson disease;Pain;Solid tumour/cancer;Xerostomia;Urinary dysfunction;Neurodegenerative disorder
TC;nonHDL;LDL	ACHE	Low	T30082	Successful target	D0AA7U	PMID29757691-Compound-4	Patented	Open-angle glaucoma;Poisoning due to pesticides and chemicals;Pediculus capitis infestation;Alzheimer disease;Myasthenia gravis;Chronic glaucoma;Functional dyspepsia;Helminth infection;Cognitive impairment;Dementia;Alcohol dependence;Parkinson disease;Pain;Solid tumour/cancer;Xerostomia;Urinary dysfunction;Neurodegenerative disorder
TC;nonHDL;LDL	ACHE	Low	T30082	Successful target	D0AH3R	Fluorinated donepezil derivative 2	Patented	Open-angle glaucoma;Poisoning due to pesticides and chemicals;Pediculus capitis infestation;Alzheimer disease;Myasthenia gravis;Chronic glaucoma;Functional dyspepsia;Helminth infection;Cognitive impairment;Dementia;Alcohol dependence;Parkinson disease;Pain;Solid tumour/cancer;Xerostomia;Urinary dysfunction;Neurodegenerative disorder
TC;nonHDL;LDL	ACHE	Low	T30082	Successful target	D0B2JV	N-propylnorlitebamine	Investigative	Open-angle glaucoma;Poisoning due to pesticides and chemicals;Pediculus capitis infestation;Alzheimer disease;Myasthenia gravis;Chronic glaucoma;Functional dyspepsia;Helminth infection;Cognitive impairment;Dementia;Alcohol dependence;Parkinson disease;Pain;Solid tumour/cancer;Xerostomia;Urinary dysfunction;Neurodegenerative disorder
TC;nonHDL;LDL	ACHE	Low	T30082	Successful target	D0B2OT	Isoflurophate	Approved	Open-angle glaucoma;Poisoning due to pesticides and chemicals;Pediculus capitis infestation;Alzheimer disease;Myasthenia gravis;Chronic glaucoma;Functional dyspepsia;Helminth infection;Cognitive impairment;Dementia;Alcohol dependence;Parkinson disease;Pain;Solid tumour/cancer;Xerostomia;Urinary dysfunction;Neurodegenerative disorder
TC;nonHDL;LDL	ACHE	Low	T30082	Successful target	D0B4DT	3-[8-(benzylmethylamino)octyloxy]xanthen-9-one	Investigative	Open-angle glaucoma;Poisoning due to pesticides and chemicals;Pediculus capitis infestation;Alzheimer disease;Myasthenia gravis;Chronic glaucoma;Functional dyspepsia;Helminth infection;Cognitive impairment;Dementia;Alcohol dependence;Parkinson disease;Pain;Solid tumour/cancer;Xerostomia;Urinary dysfunction;Neurodegenerative disorder
TC;nonHDL;LDL	ACHE	Low	T30082	Successful target	D0B9TI	PMID29757691-Compound-8d	Patented	Open-angle glaucoma;Poisoning due to pesticides and chemicals;Pediculus capitis infestation;Alzheimer disease;Myasthenia gravis;Chronic glaucoma;Functional dyspepsia;Helminth infection;Cognitive impairment;Dementia;Alcohol dependence;Parkinson disease;Pain;Solid tumour/cancer;Xerostomia;Urinary dysfunction;Neurodegenerative disorder
TC;nonHDL;LDL	ACHE	Low	T30082	Successful target	D0C0LQ	2-PAM derivative 1	Patented	Open-angle glaucoma;Poisoning due to pesticides and chemicals;Pediculus capitis infestation;Alzheimer disease;Myasthenia gravis;Chronic glaucoma;Functional dyspepsia;Helminth infection;Cognitive impairment;Dementia;Alcohol dependence;Parkinson disease;Pain;Solid tumour/cancer;Xerostomia;Urinary dysfunction;Neurodegenerative disorder
TC;nonHDL;LDL	ACHE	Low	T30082	Successful target	D0C0NS	4ALPHA-(HYDROXYMETHYL)-4ALPHA-DEMETHYLTERRITREM B	Investigative	Open-angle glaucoma;Poisoning due to pesticides and chemicals;Pediculus capitis infestation;Alzheimer disease;Myasthenia gravis;Chronic glaucoma;Functional dyspepsia;Helminth infection;Cognitive impairment;Dementia;Alcohol dependence;Parkinson disease;Pain;Solid tumour/cancer;Xerostomia;Urinary dysfunction;Neurodegenerative disorder
TC;nonHDL;LDL	ACHE	Low	T30082	Successful target	D0C0XU	N-n-heptyl-7-methoxytacrine hydrochloride	Investigative	Open-angle glaucoma;Poisoning due to pesticides and chemicals;Pediculus capitis infestation;Alzheimer disease;Myasthenia gravis;Chronic glaucoma;Functional dyspepsia;Helminth infection;Cognitive impairment;Dementia;Alcohol dependence;Parkinson disease;Pain;Solid tumour/cancer;Xerostomia;Urinary dysfunction;Neurodegenerative disorder
TC;nonHDL;LDL	ACHE	Low	T30082	Successful target	D0C1UA	Tacrine-dihydropyridine hybrid derivative 1	Patented	Open-angle glaucoma;Poisoning due to pesticides and chemicals;Pediculus capitis infestation;Alzheimer disease;Myasthenia gravis;Chronic glaucoma;Functional dyspepsia;Helminth infection;Cognitive impairment;Dementia;Alcohol dependence;Parkinson disease;Pain;Solid tumour/cancer;Xerostomia;Urinary dysfunction;Neurodegenerative disorder
TC;nonHDL;LDL	ACHE	Low	T30082	Successful target	D0C3IS	3-(2-N-Piperidyl-propionamino)-rutaecarpine	Investigative	Open-angle glaucoma;Poisoning due to pesticides and chemicals;Pediculus capitis infestation;Alzheimer disease;Myasthenia gravis;Chronic glaucoma;Functional dyspepsia;Helminth infection;Cognitive impairment;Dementia;Alcohol dependence;Parkinson disease;Pain;Solid tumour/cancer;Xerostomia;Urinary dysfunction;Neurodegenerative disorder
TC;nonHDL;LDL	ACHE	Low	T30082	Successful target	D0C3UC	Ladostigil	Phase 2	Open-angle glaucoma;Poisoning due to pesticides and chemicals;Pediculus capitis infestation;Alzheimer disease;Myasthenia gravis;Chronic glaucoma;Functional dyspepsia;Helminth infection;Cognitive impairment;Dementia;Alcohol dependence;Parkinson disease;Pain;Solid tumour/cancer;Xerostomia;Urinary dysfunction;Neurodegenerative disorder
TC;nonHDL;LDL	ACHE	Low	T30082	Successful target	D0C6QF	2-Hex-5-enyl-5-non-8-enyl-pyrrolidine	Investigative	Open-angle glaucoma;Poisoning due to pesticides and chemicals;Pediculus capitis infestation;Alzheimer disease;Myasthenia gravis;Chronic glaucoma;Functional dyspepsia;Helminth infection;Cognitive impairment;Dementia;Alcohol dependence;Parkinson disease;Pain;Solid tumour/cancer;Xerostomia;Urinary dysfunction;Neurodegenerative disorder
TC;nonHDL;LDL	ACHE	Low	T30082	Successful target	D0CB1C	Tacrine heterodimer derivative 1	Patented	Open-angle glaucoma;Poisoning due to pesticides and chemicals;Pediculus capitis infestation;Alzheimer disease;Myasthenia gravis;Chronic glaucoma;Functional dyspepsia;Helminth infection;Cognitive impairment;Dementia;Alcohol dependence;Parkinson disease;Pain;Solid tumour/cancer;Xerostomia;Urinary dysfunction;Neurodegenerative disorder
TC;nonHDL;LDL	ACHE	Low	T30082	Successful target	D0D0BI	CHLORANIL	Investigative	Open-angle glaucoma;Poisoning due to pesticides and chemicals;Pediculus capitis infestation;Alzheimer disease;Myasthenia gravis;Chronic glaucoma;Functional dyspepsia;Helminth infection;Cognitive impairment;Dementia;Alcohol dependence;Parkinson disease;Pain;Solid tumour/cancer;Xerostomia;Urinary dysfunction;Neurodegenerative disorder
TC;nonHDL;LDL	ACHE	Low	T30082	Successful target	D0D3TB	N-ALLYLNORGALANTHAMINE	Investigative	Open-angle glaucoma;Poisoning due to pesticides and chemicals;Pediculus capitis infestation;Alzheimer disease;Myasthenia gravis;Chronic glaucoma;Functional dyspepsia;Helminth infection;Cognitive impairment;Dementia;Alcohol dependence;Parkinson disease;Pain;Solid tumour/cancer;Xerostomia;Urinary dysfunction;Neurodegenerative disorder
TC;nonHDL;LDL	ACHE	Low	T30082	Successful target	D0D3TG	5-Hex-5-enyl-2-nonyl-3,4-dihydro-2H-pyrrole	Investigative	Open-angle glaucoma;Poisoning due to pesticides and chemicals;Pediculus capitis infestation;Alzheimer disease;Myasthenia gravis;Chronic glaucoma;Functional dyspepsia;Helminth infection;Cognitive impairment;Dementia;Alcohol dependence;Parkinson disease;Pain;Solid tumour/cancer;Xerostomia;Urinary dysfunction;Neurodegenerative disorder
TC;nonHDL;LDL	ACHE	Low	T30082	Successful target	D0D4SK	6,8-Dichloro-1,2,3,4-tetrahydro-acridin-9-ylamine	Investigative	Open-angle glaucoma;Poisoning due to pesticides and chemicals;Pediculus capitis infestation;Alzheimer disease;Myasthenia gravis;Chronic glaucoma;Functional dyspepsia;Helminth infection;Cognitive impairment;Dementia;Alcohol dependence;Parkinson disease;Pain;Solid tumour/cancer;Xerostomia;Urinary dysfunction;Neurodegenerative disorder
TC;nonHDL;LDL	ACHE	Low	T30082	Successful target	D0D5QT	1-(3-Bromomethyl-phenyl)-2,2,2-trifluoro-ethanone	Investigative	Open-angle glaucoma;Poisoning due to pesticides and chemicals;Pediculus capitis infestation;Alzheimer disease;Myasthenia gravis;Chronic glaucoma;Functional dyspepsia;Helminth infection;Cognitive impairment;Dementia;Alcohol dependence;Parkinson disease;Pain;Solid tumour/cancer;Xerostomia;Urinary dysfunction;Neurodegenerative disorder
TC;nonHDL;LDL	ACHE	Low	T30082	Successful target	D0D9PI	Tetraethylene Glycol	Investigative	Open-angle glaucoma;Poisoning due to pesticides and chemicals;Pediculus capitis infestation;Alzheimer disease;Myasthenia gravis;Chronic glaucoma;Functional dyspepsia;Helminth infection;Cognitive impairment;Dementia;Alcohol dependence;Parkinson disease;Pain;Solid tumour/cancer;Xerostomia;Urinary dysfunction;Neurodegenerative disorder
TC;nonHDL;LDL	ACHE	Low	T30082	Successful target	D0DV9Z	6-methoxy-2,9-dimethyl-9H-beta-carbolin-2-ium	Investigative	Open-angle glaucoma;Poisoning due to pesticides and chemicals;Pediculus capitis infestation;Alzheimer disease;Myasthenia gravis;Chronic glaucoma;Functional dyspepsia;Helminth infection;Cognitive impairment;Dementia;Alcohol dependence;Parkinson disease;Pain;Solid tumour/cancer;Xerostomia;Urinary dysfunction;Neurodegenerative disorder
TC;nonHDL;LDL	ACHE	Low	T30082	Successful target	D0E0LL	Haloxysterol C	Investigative	Open-angle glaucoma;Poisoning due to pesticides and chemicals;Pediculus capitis infestation;Alzheimer disease;Myasthenia gravis;Chronic glaucoma;Functional dyspepsia;Helminth infection;Cognitive impairment;Dementia;Alcohol dependence;Parkinson disease;Pain;Solid tumour/cancer;Xerostomia;Urinary dysfunction;Neurodegenerative disorder
TC;nonHDL;LDL	ACHE	Low	T30082	Successful target	D0E0ZV	3-(2-N-Piperidyl-acetamino)-rutaecarpine	Investigative	Open-angle glaucoma;Poisoning due to pesticides and chemicals;Pediculus capitis infestation;Alzheimer disease;Myasthenia gravis;Chronic glaucoma;Functional dyspepsia;Helminth infection;Cognitive impairment;Dementia;Alcohol dependence;Parkinson disease;Pain;Solid tumour/cancer;Xerostomia;Urinary dysfunction;Neurodegenerative disorder
TC;nonHDL;LDL	ACHE	Low	T30082	Successful target	D0E2LR	3-[2-(1-Benzyl-piperidin-4-yl)-ethyl]-1H-indazole	Investigative	Open-angle glaucoma;Poisoning due to pesticides and chemicals;Pediculus capitis infestation;Alzheimer disease;Myasthenia gravis;Chronic glaucoma;Functional dyspepsia;Helminth infection;Cognitive impairment;Dementia;Alcohol dependence;Parkinson disease;Pain;Solid tumour/cancer;Xerostomia;Urinary dysfunction;Neurodegenerative disorder
TC;nonHDL;LDL	ACHE	Low	T30082	Successful target	D0E3OZ	OBIDOXIME	Investigative	Open-angle glaucoma;Poisoning due to pesticides and chemicals;Pediculus capitis infestation;Alzheimer disease;Myasthenia gravis;Chronic glaucoma;Functional dyspepsia;Helminth infection;Cognitive impairment;Dementia;Alcohol dependence;Parkinson disease;Pain;Solid tumour/cancer;Xerostomia;Urinary dysfunction;Neurodegenerative disorder
TC;nonHDL;LDL	ACHE	Low	T30082	Successful target	D0E4BT	N-benzyl-2-thiomorpholinopyrimidin-4-amine	Investigative	Open-angle glaucoma;Poisoning due to pesticides and chemicals;Pediculus capitis infestation;Alzheimer disease;Myasthenia gravis;Chronic glaucoma;Functional dyspepsia;Helminth infection;Cognitive impairment;Dementia;Alcohol dependence;Parkinson disease;Pain;Solid tumour/cancer;Xerostomia;Urinary dysfunction;Neurodegenerative disorder
TC;nonHDL;LDL	ACHE	Low	T30082	Successful target	D0E6YH	Alkylene Linked Bis-Galanthamine derivative	Investigative	Open-angle glaucoma;Poisoning due to pesticides and chemicals;Pediculus capitis infestation;Alzheimer disease;Myasthenia gravis;Chronic glaucoma;Functional dyspepsia;Helminth infection;Cognitive impairment;Dementia;Alcohol dependence;Parkinson disease;Pain;Solid tumour/cancer;Xerostomia;Urinary dysfunction;Neurodegenerative disorder
TC;nonHDL;LDL	ACHE	Low	T30082	Successful target	D0E6YQ	Tacrine	Approved	Open-angle glaucoma;Poisoning due to pesticides and chemicals;Pediculus capitis infestation;Alzheimer disease;Myasthenia gravis;Chronic glaucoma;Functional dyspepsia;Helminth infection;Cognitive impairment;Dementia;Alcohol dependence;Parkinson disease;Pain;Solid tumour/cancer;Xerostomia;Urinary dysfunction;Neurodegenerative disorder
TC;nonHDL;LDL	ACHE	Low	T30082	Successful target	D0ER5C	6-hydroxy-2,9-dimethyl-9H-beta-carbolin-2-ium	Investigative	Open-angle glaucoma;Poisoning due to pesticides and chemicals;Pediculus capitis infestation;Alzheimer disease;Myasthenia gravis;Chronic glaucoma;Functional dyspepsia;Helminth infection;Cognitive impairment;Dementia;Alcohol dependence;Parkinson disease;Pain;Solid tumour/cancer;Xerostomia;Urinary dysfunction;Neurodegenerative disorder
TC;nonHDL;LDL	ACHE	Low	T30082	Successful target	D0EX1R	N,N'-(1',7'-heptylene)-bis-(-)-nor-MEP	Investigative	Open-angle glaucoma;Poisoning due to pesticides and chemicals;Pediculus capitis infestation;Alzheimer disease;Myasthenia gravis;Chronic glaucoma;Functional dyspepsia;Helminth infection;Cognitive impairment;Dementia;Alcohol dependence;Parkinson disease;Pain;Solid tumour/cancer;Xerostomia;Urinary dysfunction;Neurodegenerative disorder
TC;nonHDL;LDL	ACHE	Low	T30082	Successful target	D0F0FG	Urolithin derivative 1	Patented	Open-angle glaucoma;Poisoning due to pesticides and chemicals;Pediculus capitis infestation;Alzheimer disease;Myasthenia gravis;Chronic glaucoma;Functional dyspepsia;Helminth infection;Cognitive impairment;Dementia;Alcohol dependence;Parkinson disease;Pain;Solid tumour/cancer;Xerostomia;Urinary dysfunction;Neurodegenerative disorder
TC;nonHDL;LDL	ACHE	Low	T30082	Successful target	D0F0PY	N,N'-(1',12'-dodecydene)-bis-(-)-nor-MEP	Investigative	Open-angle glaucoma;Poisoning due to pesticides and chemicals;Pediculus capitis infestation;Alzheimer disease;Myasthenia gravis;Chronic glaucoma;Functional dyspepsia;Helminth infection;Cognitive impairment;Dementia;Alcohol dependence;Parkinson disease;Pain;Solid tumour/cancer;Xerostomia;Urinary dysfunction;Neurodegenerative disorder
TC;nonHDL;LDL	ACHE	Low	T30082	Successful target	D0F5EJ	LIPOCRINE	Investigative	Open-angle glaucoma;Poisoning due to pesticides and chemicals;Pediculus capitis infestation;Alzheimer disease;Myasthenia gravis;Chronic glaucoma;Functional dyspepsia;Helminth infection;Cognitive impairment;Dementia;Alcohol dependence;Parkinson disease;Pain;Solid tumour/cancer;Xerostomia;Urinary dysfunction;Neurodegenerative disorder
TC;nonHDL;LDL	ACHE	Low	T30082	Successful target	D0F5VY	NSC-23180	Investigative	Open-angle glaucoma;Poisoning due to pesticides and chemicals;Pediculus capitis infestation;Alzheimer disease;Myasthenia gravis;Chronic glaucoma;Functional dyspepsia;Helminth infection;Cognitive impairment;Dementia;Alcohol dependence;Parkinson disease;Pain;Solid tumour/cancer;Xerostomia;Urinary dysfunction;Neurodegenerative disorder
TC;nonHDL;LDL	ACHE	Low	T30082	Successful target	D0F6VM	3-(2-N-Pyrrolyl-propionamino)-rutaecarpine	Investigative	Open-angle glaucoma;Poisoning due to pesticides and chemicals;Pediculus capitis infestation;Alzheimer disease;Myasthenia gravis;Chronic glaucoma;Functional dyspepsia;Helminth infection;Cognitive impairment;Dementia;Alcohol dependence;Parkinson disease;Pain;Solid tumour/cancer;Xerostomia;Urinary dysfunction;Neurodegenerative disorder
TC;nonHDL;LDL	ACHE	Low	T30082	Successful target	D0FI9G	10-Hydroxy-infractopicrin	Investigative	Open-angle glaucoma;Poisoning due to pesticides and chemicals;Pediculus capitis infestation;Alzheimer disease;Myasthenia gravis;Chronic glaucoma;Functional dyspepsia;Helminth infection;Cognitive impairment;Dementia;Alcohol dependence;Parkinson disease;Pain;Solid tumour/cancer;Xerostomia;Urinary dysfunction;Neurodegenerative disorder
TC;nonHDL;LDL	ACHE	Low	T30082	Successful target	D0FS3L	4-formylphenyl-O-beta-D-ribopyranoside	Investigative	Open-angle glaucoma;Poisoning due to pesticides and chemicals;Pediculus capitis infestation;Alzheimer disease;Myasthenia gravis;Chronic glaucoma;Functional dyspepsia;Helminth infection;Cognitive impairment;Dementia;Alcohol dependence;Parkinson disease;Pain;Solid tumour/cancer;Xerostomia;Urinary dysfunction;Neurodegenerative disorder
TC;nonHDL;LDL	ACHE	Low	T30082	Successful target	D0FY2N	NPRx-30	Investigative	Open-angle glaucoma;Poisoning due to pesticides and chemicals;Pediculus capitis infestation;Alzheimer disease;Myasthenia gravis;Chronic glaucoma;Functional dyspepsia;Helminth infection;Cognitive impairment;Dementia;Alcohol dependence;Parkinson disease;Pain;Solid tumour/cancer;Xerostomia;Urinary dysfunction;Neurodegenerative disorder
TC;nonHDL;LDL	ACHE	Low	T30082	Successful target	D0G0GZ	N-Methyl-1'H-phenothiazine-1'-carboxamide	Investigative	Open-angle glaucoma;Poisoning due to pesticides and chemicals;Pediculus capitis infestation;Alzheimer disease;Myasthenia gravis;Chronic glaucoma;Functional dyspepsia;Helminth infection;Cognitive impairment;Dementia;Alcohol dependence;Parkinson disease;Pain;Solid tumour/cancer;Xerostomia;Urinary dysfunction;Neurodegenerative disorder
TC;nonHDL;LDL	ACHE	Low	T30082	Successful target	D0G2WI	CP-126998	Investigative	Open-angle glaucoma;Poisoning due to pesticides and chemicals;Pediculus capitis infestation;Alzheimer disease;Myasthenia gravis;Chronic glaucoma;Functional dyspepsia;Helminth infection;Cognitive impairment;Dementia;Alcohol dependence;Parkinson disease;Pain;Solid tumour/cancer;Xerostomia;Urinary dysfunction;Neurodegenerative disorder
TC;nonHDL;LDL	ACHE	Low	T30082	Successful target	D0G4YS	4-PAM derivative 1	Patented	Open-angle glaucoma;Poisoning due to pesticides and chemicals;Pediculus capitis infestation;Alzheimer disease;Myasthenia gravis;Chronic glaucoma;Functional dyspepsia;Helminth infection;Cognitive impairment;Dementia;Alcohol dependence;Parkinson disease;Pain;Solid tumour/cancer;Xerostomia;Urinary dysfunction;Neurodegenerative disorder
TC;nonHDL;LDL	ACHE	Low	T30082	Successful target	D0G5QX	TRIMEDOXIME	Investigative	Open-angle glaucoma;Poisoning due to pesticides and chemicals;Pediculus capitis infestation;Alzheimer disease;Myasthenia gravis;Chronic glaucoma;Functional dyspepsia;Helminth infection;Cognitive impairment;Dementia;Alcohol dependence;Parkinson disease;Pain;Solid tumour/cancer;Xerostomia;Urinary dysfunction;Neurodegenerative disorder
TC;nonHDL;LDL	ACHE	Low	T30082	Successful target	D0G5SM	HALOXYSTEROL A	Investigative	Open-angle glaucoma;Poisoning due to pesticides and chemicals;Pediculus capitis infestation;Alzheimer disease;Myasthenia gravis;Chronic glaucoma;Functional dyspepsia;Helminth infection;Cognitive impairment;Dementia;Alcohol dependence;Parkinson disease;Pain;Solid tumour/cancer;Xerostomia;Urinary dysfunction;Neurodegenerative disorder
TC;nonHDL;LDL	ACHE	Low	T30082	Successful target	D0G5TL	6-hydroxy-1,2,9-trimethyl-9H-beta-carbolin-2-ium	Investigative	Open-angle glaucoma;Poisoning due to pesticides and chemicals;Pediculus capitis infestation;Alzheimer disease;Myasthenia gravis;Chronic glaucoma;Functional dyspepsia;Helminth infection;Cognitive impairment;Dementia;Alcohol dependence;Parkinson disease;Pain;Solid tumour/cancer;Xerostomia;Urinary dysfunction;Neurodegenerative disorder
TC;nonHDL;LDL	ACHE	Low	T30082	Successful target	D0G6XS	Fucose	Investigative	Open-angle glaucoma;Poisoning due to pesticides and chemicals;Pediculus capitis infestation;Alzheimer disease;Myasthenia gravis;Chronic glaucoma;Functional dyspepsia;Helminth infection;Cognitive impairment;Dementia;Alcohol dependence;Parkinson disease;Pain;Solid tumour/cancer;Xerostomia;Urinary dysfunction;Neurodegenerative disorder
TC;nonHDL;LDL	ACHE	Low	T30082	Successful target	D0G9HY	Tacrine-indole hybrid derivative 1	Patented	Open-angle glaucoma;Poisoning due to pesticides and chemicals;Pediculus capitis infestation;Alzheimer disease;Myasthenia gravis;Chronic glaucoma;Functional dyspepsia;Helminth infection;Cognitive impairment;Dementia;Alcohol dependence;Parkinson disease;Pain;Solid tumour/cancer;Xerostomia;Urinary dysfunction;Neurodegenerative disorder
TC;nonHDL;LDL	ACHE	Low	T30082	Successful target	D0GT6I	(2-Mercapto-ethyl)-trimethyl-ammonium iodide	Investigative	Open-angle glaucoma;Poisoning due to pesticides and chemicals;Pediculus capitis infestation;Alzheimer disease;Myasthenia gravis;Chronic glaucoma;Functional dyspepsia;Helminth infection;Cognitive impairment;Dementia;Alcohol dependence;Parkinson disease;Pain;Solid tumour/cancer;Xerostomia;Urinary dysfunction;Neurodegenerative disorder
TC;nonHDL;LDL	ACHE	Low	T30082	Successful target	D0H2UG	N-n-nonyl-7-methoxytacrine hydrochloride	Investigative	Open-angle glaucoma;Poisoning due to pesticides and chemicals;Pediculus capitis infestation;Alzheimer disease;Myasthenia gravis;Chronic glaucoma;Functional dyspepsia;Helminth infection;Cognitive impairment;Dementia;Alcohol dependence;Parkinson disease;Pain;Solid tumour/cancer;Xerostomia;Urinary dysfunction;Neurodegenerative disorder
TC;nonHDL;LDL	ACHE	Low	T30082	Successful target	D0H3BC	3-[5-(benzylmethylamino)pentyloxy]xanthen-9-one	Investigative	Open-angle glaucoma;Poisoning due to pesticides and chemicals;Pediculus capitis infestation;Alzheimer disease;Myasthenia gravis;Chronic glaucoma;Functional dyspepsia;Helminth infection;Cognitive impairment;Dementia;Alcohol dependence;Parkinson disease;Pain;Solid tumour/cancer;Xerostomia;Urinary dysfunction;Neurodegenerative disorder
TC;nonHDL;LDL	ACHE	Low	T30082	Successful target	D0H3YG	PMID29757691-Compound-2a	Patented	Open-angle glaucoma;Poisoning due to pesticides and chemicals;Pediculus capitis infestation;Alzheimer disease;Myasthenia gravis;Chronic glaucoma;Functional dyspepsia;Helminth infection;Cognitive impairment;Dementia;Alcohol dependence;Parkinson disease;Pain;Solid tumour/cancer;Xerostomia;Urinary dysfunction;Neurodegenerative disorder
TC;nonHDL;LDL	ACHE	Low	T30082	Successful target	D0H4DW	9-Ethyl-beta-carboline	Investigative	Open-angle glaucoma;Poisoning due to pesticides and chemicals;Pediculus capitis infestation;Alzheimer disease;Myasthenia gravis;Chronic glaucoma;Functional dyspepsia;Helminth infection;Cognitive impairment;Dementia;Alcohol dependence;Parkinson disease;Pain;Solid tumour/cancer;Xerostomia;Urinary dysfunction;Neurodegenerative disorder
TC;nonHDL;LDL	ACHE	Low	T30082	Successful target	D0H5XD	3-(3-Carboxy-propionylamino)-benzoic acid	Investigative	Open-angle glaucoma;Poisoning due to pesticides and chemicals;Pediculus capitis infestation;Alzheimer disease;Myasthenia gravis;Chronic glaucoma;Functional dyspepsia;Helminth infection;Cognitive impairment;Dementia;Alcohol dependence;Parkinson disease;Pain;Solid tumour/cancer;Xerostomia;Urinary dysfunction;Neurodegenerative disorder
TC;nonHDL;LDL	ACHE	Low	T30082	Successful target	D0H7OP	N-allylnorlitebamine	Investigative	Open-angle glaucoma;Poisoning due to pesticides and chemicals;Pediculus capitis infestation;Alzheimer disease;Myasthenia gravis;Chronic glaucoma;Functional dyspepsia;Helminth infection;Cognitive impairment;Dementia;Alcohol dependence;Parkinson disease;Pain;Solid tumour/cancer;Xerostomia;Urinary dysfunction;Neurodegenerative disorder
TC;nonHDL;LDL	ACHE	Low	T30082	Successful target	D0HI1R	PMID27967267-Compound-48	Patented	Open-angle glaucoma;Poisoning due to pesticides and chemicals;Pediculus capitis infestation;Alzheimer disease;Myasthenia gravis;Chronic glaucoma;Functional dyspepsia;Helminth infection;Cognitive impairment;Dementia;Alcohol dependence;Parkinson disease;Pain;Solid tumour/cancer;Xerostomia;Urinary dysfunction;Neurodegenerative disorder
TC;nonHDL;LDL	ACHE	Low	T30082	Successful target	D0HQ4M	Isopropyl dodecylfluorophosphonate	Investigative	Open-angle glaucoma;Poisoning due to pesticides and chemicals;Pediculus capitis infestation;Alzheimer disease;Myasthenia gravis;Chronic glaucoma;Functional dyspepsia;Helminth infection;Cognitive impairment;Dementia;Alcohol dependence;Parkinson disease;Pain;Solid tumour/cancer;Xerostomia;Urinary dysfunction;Neurodegenerative disorder
TC;nonHDL;LDL	ACHE	Low	T30082	Successful target	D0I0EN	TURBINATINE	Investigative	Open-angle glaucoma;Poisoning due to pesticides and chemicals;Pediculus capitis infestation;Alzheimer disease;Myasthenia gravis;Chronic glaucoma;Functional dyspepsia;Helminth infection;Cognitive impairment;Dementia;Alcohol dependence;Parkinson disease;Pain;Solid tumour/cancer;Xerostomia;Urinary dysfunction;Neurodegenerative disorder
TC;nonHDL;LDL	ACHE	Low	T30082	Successful target	D0I2FM	Tacrine-phenothiazine hybrid derivative 1	Patented	Open-angle glaucoma;Poisoning due to pesticides and chemicals;Pediculus capitis infestation;Alzheimer disease;Myasthenia gravis;Chronic glaucoma;Functional dyspepsia;Helminth infection;Cognitive impairment;Dementia;Alcohol dependence;Parkinson disease;Pain;Solid tumour/cancer;Xerostomia;Urinary dysfunction;Neurodegenerative disorder
TC;nonHDL;LDL	ACHE	Low	T30082	Successful target	D0I3UA	7-Oxo-7H-dibenzo[de,g]quinoline	Investigative	Open-angle glaucoma;Poisoning due to pesticides and chemicals;Pediculus capitis infestation;Alzheimer disease;Myasthenia gravis;Chronic glaucoma;Functional dyspepsia;Helminth infection;Cognitive impairment;Dementia;Alcohol dependence;Parkinson disease;Pain;Solid tumour/cancer;Xerostomia;Urinary dysfunction;Neurodegenerative disorder
TC;nonHDL;LDL	ACHE	Low	T30082	Successful target	D0I6UA	PMID27967267-Compound-27	Patented	Open-angle glaucoma;Poisoning due to pesticides and chemicals;Pediculus capitis infestation;Alzheimer disease;Myasthenia gravis;Chronic glaucoma;Functional dyspepsia;Helminth infection;Cognitive impairment;Dementia;Alcohol dependence;Parkinson disease;Pain;Solid tumour/cancer;Xerostomia;Urinary dysfunction;Neurodegenerative disorder
TC;nonHDL;LDL	ACHE	Low	T30082	Successful target	D0I7KU	Tacrine-indole hybrid derivative 2	Patented	Open-angle glaucoma;Poisoning due to pesticides and chemicals;Pediculus capitis infestation;Alzheimer disease;Myasthenia gravis;Chronic glaucoma;Functional dyspepsia;Helminth infection;Cognitive impairment;Dementia;Alcohol dependence;Parkinson disease;Pain;Solid tumour/cancer;Xerostomia;Urinary dysfunction;Neurodegenerative disorder
TC;nonHDL;LDL	ACHE	Low	T30082	Successful target	D0J3EU	(2-Chloro-ethyl)-trimethyl-ammonium chloride	Investigative	Open-angle glaucoma;Poisoning due to pesticides and chemicals;Pediculus capitis infestation;Alzheimer disease;Myasthenia gravis;Chronic glaucoma;Functional dyspepsia;Helminth infection;Cognitive impairment;Dementia;Alcohol dependence;Parkinson disease;Pain;Solid tumour/cancer;Xerostomia;Urinary dysfunction;Neurodegenerative disorder
TC;nonHDL;LDL	ACHE	Low	T30082	Successful target	D0J3OD	Indoline derivative 1	Patented	Open-angle glaucoma;Poisoning due to pesticides and chemicals;Pediculus capitis infestation;Alzheimer disease;Myasthenia gravis;Chronic glaucoma;Functional dyspepsia;Helminth infection;Cognitive impairment;Dementia;Alcohol dependence;Parkinson disease;Pain;Solid tumour/cancer;Xerostomia;Urinary dysfunction;Neurodegenerative disorder
TC;nonHDL;LDL	ACHE	Low	T30082	Successful target	D0J4LR	24-ethyl-cholest-7-ene-3,5,6-triol	Investigative	Open-angle glaucoma;Poisoning due to pesticides and chemicals;Pediculus capitis infestation;Alzheimer disease;Myasthenia gravis;Chronic glaucoma;Functional dyspepsia;Helminth infection;Cognitive impairment;Dementia;Alcohol dependence;Parkinson disease;Pain;Solid tumour/cancer;Xerostomia;Urinary dysfunction;Neurodegenerative disorder
TC;nonHDL;LDL	ACHE	Low	T30082	Successful target	D0J4QH	Methyl Phosphinic Acid	Investigative	Open-angle glaucoma;Poisoning due to pesticides and chemicals;Pediculus capitis infestation;Alzheimer disease;Myasthenia gravis;Chronic glaucoma;Functional dyspepsia;Helminth infection;Cognitive impairment;Dementia;Alcohol dependence;Parkinson disease;Pain;Solid tumour/cancer;Xerostomia;Urinary dysfunction;Neurodegenerative disorder
TC;nonHDL;LDL	ACHE	Low	T30082	Successful target	D0J9FT	3-[(1s)-1-(Dimethylamino)Ethyl]Phenol	Investigative	Open-angle glaucoma;Poisoning due to pesticides and chemicals;Pediculus capitis infestation;Alzheimer disease;Myasthenia gravis;Chronic glaucoma;Functional dyspepsia;Helminth infection;Cognitive impairment;Dementia;Alcohol dependence;Parkinson disease;Pain;Solid tumour/cancer;Xerostomia;Urinary dysfunction;Neurodegenerative disorder
TC;nonHDL;LDL	ACHE	Low	T30082	Successful target	D0JA7V	PRX-105	Phase 1	Open-angle glaucoma;Poisoning due to pesticides and chemicals;Pediculus capitis infestation;Alzheimer disease;Myasthenia gravis;Chronic glaucoma;Functional dyspepsia;Helminth infection;Cognitive impairment;Dementia;Alcohol dependence;Parkinson disease;Pain;Solid tumour/cancer;Xerostomia;Urinary dysfunction;Neurodegenerative disorder
TC;nonHDL;LDL	ACHE	Low	T30082	Successful target	D0JP9A	Alkaloid derivative 3	Patented	Open-angle glaucoma;Poisoning due to pesticides and chemicals;Pediculus capitis infestation;Alzheimer disease;Myasthenia gravis;Chronic glaucoma;Functional dyspepsia;Helminth infection;Cognitive impairment;Dementia;Alcohol dependence;Parkinson disease;Pain;Solid tumour/cancer;Xerostomia;Urinary dysfunction;Neurodegenerative disorder
TC;nonHDL;LDL	ACHE	Low	T30082	Successful target	D0K2FQ	1,2-Di(berberine-9-O-yl)ethane dibromide	Investigative	Open-angle glaucoma;Poisoning due to pesticides and chemicals;Pediculus capitis infestation;Alzheimer disease;Myasthenia gravis;Chronic glaucoma;Functional dyspepsia;Helminth infection;Cognitive impairment;Dementia;Alcohol dependence;Parkinson disease;Pain;Solid tumour/cancer;Xerostomia;Urinary dysfunction;Neurodegenerative disorder
TC;nonHDL;LDL	ACHE	Low	T30082	Successful target	D0K3EB	Di-substituted piperidine derivative 2	Patented	Open-angle glaucoma;Poisoning due to pesticides and chemicals;Pediculus capitis infestation;Alzheimer disease;Myasthenia gravis;Chronic glaucoma;Functional dyspepsia;Helminth infection;Cognitive impairment;Dementia;Alcohol dependence;Parkinson disease;Pain;Solid tumour/cancer;Xerostomia;Urinary dysfunction;Neurodegenerative disorder
TC;nonHDL;LDL	ACHE	Low	T30082	Successful target	D0K3LW	Malathion	Approved	Open-angle glaucoma;Poisoning due to pesticides and chemicals;Pediculus capitis infestation;Alzheimer disease;Myasthenia gravis;Chronic glaucoma;Functional dyspepsia;Helminth infection;Cognitive impairment;Dementia;Alcohol dependence;Parkinson disease;Pain;Solid tumour/cancer;Xerostomia;Urinary dysfunction;Neurodegenerative disorder
TC;nonHDL;LDL	ACHE	Low	T30082	Successful target	D0K6GY	Ethyl octylfluorophosphonate	Investigative	Open-angle glaucoma;Poisoning due to pesticides and chemicals;Pediculus capitis infestation;Alzheimer disease;Myasthenia gravis;Chronic glaucoma;Functional dyspepsia;Helminth infection;Cognitive impairment;Dementia;Alcohol dependence;Parkinson disease;Pain;Solid tumour/cancer;Xerostomia;Urinary dysfunction;Neurodegenerative disorder
TC;nonHDL;LDL	ACHE	Low	T30082	Successful target	D0K8AU	2-morpholino-N-phenethylpyrimidin-4-amine	Investigative	Open-angle glaucoma;Poisoning due to pesticides and chemicals;Pediculus capitis infestation;Alzheimer disease;Myasthenia gravis;Chronic glaucoma;Functional dyspepsia;Helminth infection;Cognitive impairment;Dementia;Alcohol dependence;Parkinson disease;Pain;Solid tumour/cancer;Xerostomia;Urinary dysfunction;Neurodegenerative disorder
TC;nonHDL;LDL	ACHE	Low	T30082	Successful target	D0K8BT	Isosorbide-2-(methylcarbamate)-5-benzoate	Investigative	Open-angle glaucoma;Poisoning due to pesticides and chemicals;Pediculus capitis infestation;Alzheimer disease;Myasthenia gravis;Chronic glaucoma;Functional dyspepsia;Helminth infection;Cognitive impairment;Dementia;Alcohol dependence;Parkinson disease;Pain;Solid tumour/cancer;Xerostomia;Urinary dysfunction;Neurodegenerative disorder
TC;nonHDL;LDL	ACHE	Low	T30082	Successful target	D0L0ZH	TASPINE	Investigative	Open-angle glaucoma;Poisoning due to pesticides and chemicals;Pediculus capitis infestation;Alzheimer disease;Myasthenia gravis;Chronic glaucoma;Functional dyspepsia;Helminth infection;Cognitive impairment;Dementia;Alcohol dependence;Parkinson disease;Pain;Solid tumour/cancer;Xerostomia;Urinary dysfunction;Neurodegenerative disorder
TC;nonHDL;LDL	ACHE	Low	T30082	Successful target	D0L3IS	1-ETHOXY-2-(2-ETHOXYETHOXY)ETHANE	Investigative	Open-angle glaucoma;Poisoning due to pesticides and chemicals;Pediculus capitis infestation;Alzheimer disease;Myasthenia gravis;Chronic glaucoma;Functional dyspepsia;Helminth infection;Cognitive impairment;Dementia;Alcohol dependence;Parkinson disease;Pain;Solid tumour/cancer;Xerostomia;Urinary dysfunction;Neurodegenerative disorder
TC;nonHDL;LDL	ACHE	Low	T30082	Successful target	D0L4OW	GANSTIGMINE	Investigative	Open-angle glaucoma;Poisoning due to pesticides and chemicals;Pediculus capitis infestation;Alzheimer disease;Myasthenia gravis;Chronic glaucoma;Functional dyspepsia;Helminth infection;Cognitive impairment;Dementia;Alcohol dependence;Parkinson disease;Pain;Solid tumour/cancer;Xerostomia;Urinary dysfunction;Neurodegenerative disorder
TC;nonHDL;LDL	ACHE	Low	T30082	Successful target	D0L5QJ	1,9-bis(pyridinium)-nonane dibromide	Investigative	Open-angle glaucoma;Poisoning due to pesticides and chemicals;Pediculus capitis infestation;Alzheimer disease;Myasthenia gravis;Chronic glaucoma;Functional dyspepsia;Helminth infection;Cognitive impairment;Dementia;Alcohol dependence;Parkinson disease;Pain;Solid tumour/cancer;Xerostomia;Urinary dysfunction;Neurodegenerative disorder
TC;nonHDL;LDL	ACHE	Low	T30082	Successful target	D0L8UL	Pseudopalmatine trifluoroacetate	Investigative	Open-angle glaucoma;Poisoning due to pesticides and chemicals;Pediculus capitis infestation;Alzheimer disease;Myasthenia gravis;Chronic glaucoma;Functional dyspepsia;Helminth infection;Cognitive impairment;Dementia;Alcohol dependence;Parkinson disease;Pain;Solid tumour/cancer;Xerostomia;Urinary dysfunction;Neurodegenerative disorder
TC;nonHDL;LDL	ACHE	Low	T30082	Successful target	D0L9YJ	3-[3-(benzylmethylamino)propoxy]xanthen-9-one	Investigative	Open-angle glaucoma;Poisoning due to pesticides and chemicals;Pediculus capitis infestation;Alzheimer disease;Myasthenia gravis;Chronic glaucoma;Functional dyspepsia;Helminth infection;Cognitive impairment;Dementia;Alcohol dependence;Parkinson disease;Pain;Solid tumour/cancer;Xerostomia;Urinary dysfunction;Neurodegenerative disorder
TC;nonHDL;LDL	ACHE	Low	T30082	Successful target	D0LT0T	3-(2-N-Pyrrolyl-acetamino)-rutaecarpine	Investigative	Open-angle glaucoma;Poisoning due to pesticides and chemicals;Pediculus capitis infestation;Alzheimer disease;Myasthenia gravis;Chronic glaucoma;Functional dyspepsia;Helminth infection;Cognitive impairment;Dementia;Alcohol dependence;Parkinson disease;Pain;Solid tumour/cancer;Xerostomia;Urinary dysfunction;Neurodegenerative disorder
TC;nonHDL;LDL	ACHE	Low	T30082	Successful target	D0M0BM	6-chlorotacrine hydrochloride	Investigative	Open-angle glaucoma;Poisoning due to pesticides and chemicals;Pediculus capitis infestation;Alzheimer disease;Myasthenia gravis;Chronic glaucoma;Functional dyspepsia;Helminth infection;Cognitive impairment;Dementia;Alcohol dependence;Parkinson disease;Pain;Solid tumour/cancer;Xerostomia;Urinary dysfunction;Neurodegenerative disorder
TC;nonHDL;LDL	ACHE	Low	T30082	Successful target	D0M1CG	Allyl-trimethyl-ammonium	Investigative	Open-angle glaucoma;Poisoning due to pesticides and chemicals;Pediculus capitis infestation;Alzheimer disease;Myasthenia gravis;Chronic glaucoma;Functional dyspepsia;Helminth infection;Cognitive impairment;Dementia;Alcohol dependence;Parkinson disease;Pain;Solid tumour/cancer;Xerostomia;Urinary dysfunction;Neurodegenerative disorder
TC;nonHDL;LDL	ACHE	Low	T30082	Successful target	D0M2EM	BENZOQUINONE	Investigative	Open-angle glaucoma;Poisoning due to pesticides and chemicals;Pediculus capitis infestation;Alzheimer disease;Myasthenia gravis;Chronic glaucoma;Functional dyspepsia;Helminth infection;Cognitive impairment;Dementia;Alcohol dependence;Parkinson disease;Pain;Solid tumour/cancer;Xerostomia;Urinary dysfunction;Neurodegenerative disorder
TC;nonHDL;LDL	ACHE	Low	T30082	Successful target	D0M4IE	Bis-7-tacrine	Investigative	Open-angle glaucoma;Poisoning due to pesticides and chemicals;Pediculus capitis infestation;Alzheimer disease;Myasthenia gravis;Chronic glaucoma;Functional dyspepsia;Helminth infection;Cognitive impairment;Dementia;Alcohol dependence;Parkinson disease;Pain;Solid tumour/cancer;Xerostomia;Urinary dysfunction;Neurodegenerative disorder
TC;nonHDL;LDL	ACHE	Low	T30082	Successful target	D0M5ES	CHLORPYRIFOS	Investigative	Open-angle glaucoma;Poisoning due to pesticides and chemicals;Pediculus capitis infestation;Alzheimer disease;Myasthenia gravis;Chronic glaucoma;Functional dyspepsia;Helminth infection;Cognitive impairment;Dementia;Alcohol dependence;Parkinson disease;Pain;Solid tumour/cancer;Xerostomia;Urinary dysfunction;Neurodegenerative disorder
TC;nonHDL;LDL	ACHE	Low	T30082	Successful target	D0M8SQ	Trimethyl-(3-nitro-phenyl)-ammonium iodide	Investigative	Open-angle glaucoma;Poisoning due to pesticides and chemicals;Pediculus capitis infestation;Alzheimer disease;Myasthenia gravis;Chronic glaucoma;Functional dyspepsia;Helminth infection;Cognitive impairment;Dementia;Alcohol dependence;Parkinson disease;Pain;Solid tumour/cancer;Xerostomia;Urinary dysfunction;Neurodegenerative disorder
TC;nonHDL;LDL	ACHE	Low	T30082	Successful target	D0M9JF	Petrosamine	Investigative	Open-angle glaucoma;Poisoning due to pesticides and chemicals;Pediculus capitis infestation;Alzheimer disease;Myasthenia gravis;Chronic glaucoma;Functional dyspepsia;Helminth infection;Cognitive impairment;Dementia;Alcohol dependence;Parkinson disease;Pain;Solid tumour/cancer;Xerostomia;Urinary dysfunction;Neurodegenerative disorder
TC;nonHDL;LDL	ACHE	Low	T30082	Successful target	D0MB3S	7-Chloro-1,2,3,4-tetrahydro-acridin-9-ylamine	Investigative	Open-angle glaucoma;Poisoning due to pesticides and chemicals;Pediculus capitis infestation;Alzheimer disease;Myasthenia gravis;Chronic glaucoma;Functional dyspepsia;Helminth infection;Cognitive impairment;Dementia;Alcohol dependence;Parkinson disease;Pain;Solid tumour/cancer;Xerostomia;Urinary dysfunction;Neurodegenerative disorder
TC;nonHDL;LDL	ACHE	Low	T30082	Successful target	D0MC3U	N,N'-(1',10'-decylene)-bis-(-)-nor-MEP	Investigative	Open-angle glaucoma;Poisoning due to pesticides and chemicals;Pediculus capitis infestation;Alzheimer disease;Myasthenia gravis;Chronic glaucoma;Functional dyspepsia;Helminth infection;Cognitive impairment;Dementia;Alcohol dependence;Parkinson disease;Pain;Solid tumour/cancer;Xerostomia;Urinary dysfunction;Neurodegenerative disorder
TC;nonHDL;LDL	ACHE	Low	T30082	Successful target	D0MV0T	2,3-dihydropyrrolo[2,1-b]quinazolin-9(1H)-imine	Investigative	Open-angle glaucoma;Poisoning due to pesticides and chemicals;Pediculus capitis infestation;Alzheimer disease;Myasthenia gravis;Chronic glaucoma;Functional dyspepsia;Helminth infection;Cognitive impairment;Dementia;Alcohol dependence;Parkinson disease;Pain;Solid tumour/cancer;Xerostomia;Urinary dysfunction;Neurodegenerative disorder
TC;nonHDL;LDL	ACHE	Low	T30082	Successful target	D0MZ9A	Suronacrine maleate	Phase 3	Open-angle glaucoma;Poisoning due to pesticides and chemicals;Pediculus capitis infestation;Alzheimer disease;Myasthenia gravis;Chronic glaucoma;Functional dyspepsia;Helminth infection;Cognitive impairment;Dementia;Alcohol dependence;Parkinson disease;Pain;Solid tumour/cancer;Xerostomia;Urinary dysfunction;Neurodegenerative disorder
TC;nonHDL;LDL	ACHE	Low	T30082	Successful target	D0N0HK	3,4,5,6-Tetrachloro-[1,2]benzoquinone	Investigative	Open-angle glaucoma;Poisoning due to pesticides and chemicals;Pediculus capitis infestation;Alzheimer disease;Myasthenia gravis;Chronic glaucoma;Functional dyspepsia;Helminth infection;Cognitive impairment;Dementia;Alcohol dependence;Parkinson disease;Pain;Solid tumour/cancer;Xerostomia;Urinary dysfunction;Neurodegenerative disorder
TC;nonHDL;LDL	ACHE	Low	T30082	Successful target	D0N8EC	BIS(8)-HUPERZINE B	Investigative	Open-angle glaucoma;Poisoning due to pesticides and chemicals;Pediculus capitis infestation;Alzheimer disease;Myasthenia gravis;Chronic glaucoma;Functional dyspepsia;Helminth infection;Cognitive impairment;Dementia;Alcohol dependence;Parkinson disease;Pain;Solid tumour/cancer;Xerostomia;Urinary dysfunction;Neurodegenerative disorder
TC;nonHDL;LDL	ACHE	Low	T30082	Successful target	D0N9DB	9-amino-7H-dibenzo[de,h]quinolin-7-one	Investigative	Open-angle glaucoma;Poisoning due to pesticides and chemicals;Pediculus capitis infestation;Alzheimer disease;Myasthenia gravis;Chronic glaucoma;Functional dyspepsia;Helminth infection;Cognitive impairment;Dementia;Alcohol dependence;Parkinson disease;Pain;Solid tumour/cancer;Xerostomia;Urinary dysfunction;Neurodegenerative disorder
TC;nonHDL;LDL	ACHE	Low	T30082	Successful target	D0NB7Z	Tetra-hydro-isoquinoline derivative 2	Patented	Open-angle glaucoma;Poisoning due to pesticides and chemicals;Pediculus capitis infestation;Alzheimer disease;Myasthenia gravis;Chronic glaucoma;Functional dyspepsia;Helminth infection;Cognitive impairment;Dementia;Alcohol dependence;Parkinson disease;Pain;Solid tumour/cancer;Xerostomia;Urinary dysfunction;Neurodegenerative disorder
TC;nonHDL;LDL	ACHE	Low	T30082	Successful target	D0NJ5W	CAPROCTAMINE	Investigative	Open-angle glaucoma;Poisoning due to pesticides and chemicals;Pediculus capitis infestation;Alzheimer disease;Myasthenia gravis;Chronic glaucoma;Functional dyspepsia;Helminth infection;Cognitive impairment;Dementia;Alcohol dependence;Parkinson disease;Pain;Solid tumour/cancer;Xerostomia;Urinary dysfunction;Neurodegenerative disorder
TC;nonHDL;LDL	ACHE	Low	T30082	Successful target	D0NS6H	Donepezil	Approved	Open-angle glaucoma;Poisoning due to pesticides and chemicals;Pediculus capitis infestation;Alzheimer disease;Myasthenia gravis;Chronic glaucoma;Functional dyspepsia;Helminth infection;Cognitive impairment;Dementia;Alcohol dependence;Parkinson disease;Pain;Solid tumour/cancer;Xerostomia;Urinary dysfunction;Neurodegenerative disorder
TC;nonHDL;LDL	ACHE	Low	T30082	Successful target	D0O1JC	2-Hex-5-enyl-5-nonyl-pyrrolidine	Investigative	Open-angle glaucoma;Poisoning due to pesticides and chemicals;Pediculus capitis infestation;Alzheimer disease;Myasthenia gravis;Chronic glaucoma;Functional dyspepsia;Helminth infection;Cognitive impairment;Dementia;Alcohol dependence;Parkinson disease;Pain;Solid tumour/cancer;Xerostomia;Urinary dysfunction;Neurodegenerative disorder
TC;nonHDL;LDL	ACHE	Low	T30082	Successful target	D0O1QB	BW284C51	Investigative	Open-angle glaucoma;Poisoning due to pesticides and chemicals;Pediculus capitis infestation;Alzheimer disease;Myasthenia gravis;Chronic glaucoma;Functional dyspepsia;Helminth infection;Cognitive impairment;Dementia;Alcohol dependence;Parkinson disease;Pain;Solid tumour/cancer;Xerostomia;Urinary dysfunction;Neurodegenerative disorder
TC;nonHDL;LDL	ACHE	Low	T30082	Successful target	D0O2OH	4-ISOPROPYLPHENSERINE	Investigative	Open-angle glaucoma;Poisoning due to pesticides and chemicals;Pediculus capitis infestation;Alzheimer disease;Myasthenia gravis;Chronic glaucoma;Functional dyspepsia;Helminth infection;Cognitive impairment;Dementia;Alcohol dependence;Parkinson disease;Pain;Solid tumour/cancer;Xerostomia;Urinary dysfunction;Neurodegenerative disorder
TC;nonHDL;LDL	ACHE	Low	T30082	Successful target	D0O2WB	Pyridostigmine	Approved	Open-angle glaucoma;Poisoning due to pesticides and chemicals;Pediculus capitis infestation;Alzheimer disease;Myasthenia gravis;Chronic glaucoma;Functional dyspepsia;Helminth infection;Cognitive impairment;Dementia;Alcohol dependence;Parkinson disease;Pain;Solid tumour/cancer;Xerostomia;Urinary dysfunction;Neurodegenerative disorder
TC;nonHDL;LDL	ACHE	Low	T30082	Successful target	D0O5GK	R-phenserine	Phase 2	Open-angle glaucoma;Poisoning due to pesticides and chemicals;Pediculus capitis infestation;Alzheimer disease;Myasthenia gravis;Chronic glaucoma;Functional dyspepsia;Helminth infection;Cognitive impairment;Dementia;Alcohol dependence;Parkinson disease;Pain;Solid tumour/cancer;Xerostomia;Urinary dysfunction;Neurodegenerative disorder
TC;nonHDL;LDL	ACHE	Low	T30082	Successful target	D0O6AH	Trimethyl-(4-oxo-pentyl)-ammonium iodide	Investigative	Open-angle glaucoma;Poisoning due to pesticides and chemicals;Pediculus capitis infestation;Alzheimer disease;Myasthenia gravis;Chronic glaucoma;Functional dyspepsia;Helminth infection;Cognitive impairment;Dementia;Alcohol dependence;Parkinson disease;Pain;Solid tumour/cancer;Xerostomia;Urinary dysfunction;Neurodegenerative disorder
TC;nonHDL;LDL	ACHE	Low	T30082	Successful target	D0O8AQ	Isosorbide-di-(ethylcarbamate)	Investigative	Open-angle glaucoma;Poisoning due to pesticides and chemicals;Pediculus capitis infestation;Alzheimer disease;Myasthenia gravis;Chronic glaucoma;Functional dyspepsia;Helminth infection;Cognitive impairment;Dementia;Alcohol dependence;Parkinson disease;Pain;Solid tumour/cancer;Xerostomia;Urinary dysfunction;Neurodegenerative disorder
TC;nonHDL;LDL	ACHE	Low	T30082	Successful target	D0O8DZ	3-[6-(benzylmethylamino)hexyloxy]xanthen-9-one	Investigative	Open-angle glaucoma;Poisoning due to pesticides and chemicals;Pediculus capitis infestation;Alzheimer disease;Myasthenia gravis;Chronic glaucoma;Functional dyspepsia;Helminth infection;Cognitive impairment;Dementia;Alcohol dependence;Parkinson disease;Pain;Solid tumour/cancer;Xerostomia;Urinary dysfunction;Neurodegenerative disorder
TC;nonHDL;LDL	ACHE	Low	T30082	Successful target	D0O9OW	N-isobutylnorlitebamine	Investigative	Open-angle glaucoma;Poisoning due to pesticides and chemicals;Pediculus capitis infestation;Alzheimer disease;Myasthenia gravis;Chronic glaucoma;Functional dyspepsia;Helminth infection;Cognitive impairment;Dementia;Alcohol dependence;Parkinson disease;Pain;Solid tumour/cancer;Xerostomia;Urinary dysfunction;Neurodegenerative disorder
TC;nonHDL;LDL	ACHE	Low	T30082	Successful target	D0O9YQ	N-n-hexyl-7-methoxytacrine hydrochloride	Investigative	Open-angle glaucoma;Poisoning due to pesticides and chemicals;Pediculus capitis infestation;Alzheimer disease;Myasthenia gravis;Chronic glaucoma;Functional dyspepsia;Helminth infection;Cognitive impairment;Dementia;Alcohol dependence;Parkinson disease;Pain;Solid tumour/cancer;Xerostomia;Urinary dysfunction;Neurodegenerative disorder
TC;nonHDL;LDL	ACHE	Low	T30082	Successful target	D0OE6G	Isochroman-4-ketone derivative 1	Patented	Open-angle glaucoma;Poisoning due to pesticides and chemicals;Pediculus capitis infestation;Alzheimer disease;Myasthenia gravis;Chronic glaucoma;Functional dyspepsia;Helminth infection;Cognitive impairment;Dementia;Alcohol dependence;Parkinson disease;Pain;Solid tumour/cancer;Xerostomia;Urinary dysfunction;Neurodegenerative disorder
TC;nonHDL;LDL	ACHE	Low	T30082	Successful target	D0OG8Z	PMID27967267-Compound-49	Patented	Open-angle glaucoma;Poisoning due to pesticides and chemicals;Pediculus capitis infestation;Alzheimer disease;Myasthenia gravis;Chronic glaucoma;Functional dyspepsia;Helminth infection;Cognitive impairment;Dementia;Alcohol dependence;Parkinson disease;Pain;Solid tumour/cancer;Xerostomia;Urinary dysfunction;Neurodegenerative disorder
TC;nonHDL;LDL	ACHE	Low	T30082	Successful target	D0P2VL	9-O-[3-(4-Nitro-phenoxyl)butyl]-berberine bromide	Investigative	Open-angle glaucoma;Poisoning due to pesticides and chemicals;Pediculus capitis infestation;Alzheimer disease;Myasthenia gravis;Chronic glaucoma;Functional dyspepsia;Helminth infection;Cognitive impairment;Dementia;Alcohol dependence;Parkinson disease;Pain;Solid tumour/cancer;Xerostomia;Urinary dysfunction;Neurodegenerative disorder
TC;nonHDL;LDL	ACHE	Low	T30082	Successful target	D0P5BT	1,3-Di(berberine-9-O-yl)ethane dibromide	Investigative	Open-angle glaucoma;Poisoning due to pesticides and chemicals;Pediculus capitis infestation;Alzheimer disease;Myasthenia gravis;Chronic glaucoma;Functional dyspepsia;Helminth infection;Cognitive impairment;Dementia;Alcohol dependence;Parkinson disease;Pain;Solid tumour/cancer;Xerostomia;Urinary dysfunction;Neurodegenerative disorder
TC;nonHDL;LDL	ACHE	Low	T30082	Successful target	D0P5CV	BIS(16)-HUPERZINE B	Investigative	Open-angle glaucoma;Poisoning due to pesticides and chemicals;Pediculus capitis infestation;Alzheimer disease;Myasthenia gravis;Chronic glaucoma;Functional dyspepsia;Helminth infection;Cognitive impairment;Dementia;Alcohol dependence;Parkinson disease;Pain;Solid tumour/cancer;Xerostomia;Urinary dysfunction;Neurodegenerative disorder
TC;nonHDL;LDL	ACHE	Low	T30082	Successful target	D0P5YS	TERRITREM B	Investigative	Open-angle glaucoma;Poisoning due to pesticides and chemicals;Pediculus capitis infestation;Alzheimer disease;Myasthenia gravis;Chronic glaucoma;Functional dyspepsia;Helminth infection;Cognitive impairment;Dementia;Alcohol dependence;Parkinson disease;Pain;Solid tumour/cancer;Xerostomia;Urinary dysfunction;Neurodegenerative disorder
TC;nonHDL;LDL	ACHE	Low	T30082	Successful target	D0P6PQ	THIOCTIC ACID	Investigative	Open-angle glaucoma;Poisoning due to pesticides and chemicals;Pediculus capitis infestation;Alzheimer disease;Myasthenia gravis;Chronic glaucoma;Functional dyspepsia;Helminth infection;Cognitive impairment;Dementia;Alcohol dependence;Parkinson disease;Pain;Solid tumour/cancer;Xerostomia;Urinary dysfunction;Neurodegenerative disorder
TC;nonHDL;LDL	ACHE	Low	T30082	Successful target	D0P8KQ	(4-Iodo-butyl)-trimethyl-ammonium iodide	Investigative	Open-angle glaucoma;Poisoning due to pesticides and chemicals;Pediculus capitis infestation;Alzheimer disease;Myasthenia gravis;Chronic glaucoma;Functional dyspepsia;Helminth infection;Cognitive impairment;Dementia;Alcohol dependence;Parkinson disease;Pain;Solid tumour/cancer;Xerostomia;Urinary dysfunction;Neurodegenerative disorder
TC;nonHDL;LDL	ACHE	Low	T30082	Successful target	D0PC1V	T-82	Phase 2	Open-angle glaucoma;Poisoning due to pesticides and chemicals;Pediculus capitis infestation;Alzheimer disease;Myasthenia gravis;Chronic glaucoma;Functional dyspepsia;Helminth infection;Cognitive impairment;Dementia;Alcohol dependence;Parkinson disease;Pain;Solid tumour/cancer;Xerostomia;Urinary dysfunction;Neurodegenerative disorder
TC;nonHDL;LDL	ACHE	Low	T30082	Successful target	D0PF3Z	N-isopropylnorlitebamineN-methoiodide	Investigative	Open-angle glaucoma;Poisoning due to pesticides and chemicals;Pediculus capitis infestation;Alzheimer disease;Myasthenia gravis;Chronic glaucoma;Functional dyspepsia;Helminth infection;Cognitive impairment;Dementia;Alcohol dependence;Parkinson disease;Pain;Solid tumour/cancer;Xerostomia;Urinary dysfunction;Neurodegenerative disorder
TC;nonHDL;LDL	ACHE	Low	T30082	Successful target	D0PF7F	TOLSERINE	Investigative	Open-angle glaucoma;Poisoning due to pesticides and chemicals;Pediculus capitis infestation;Alzheimer disease;Myasthenia gravis;Chronic glaucoma;Functional dyspepsia;Helminth infection;Cognitive impairment;Dementia;Alcohol dependence;Parkinson disease;Pain;Solid tumour/cancer;Xerostomia;Urinary dysfunction;Neurodegenerative disorder
TC;nonHDL;LDL	ACHE	Low	T30082	Successful target	D0Q0YI	Alkaloid derivative 1	Patented	Open-angle glaucoma;Poisoning due to pesticides and chemicals;Pediculus capitis infestation;Alzheimer disease;Myasthenia gravis;Chronic glaucoma;Functional dyspepsia;Helminth infection;Cognitive impairment;Dementia;Alcohol dependence;Parkinson disease;Pain;Solid tumour/cancer;Xerostomia;Urinary dysfunction;Neurodegenerative disorder
TC;nonHDL;LDL	ACHE	Low	T30082	Successful target	D0Q2DE	CHOLINE IODIDE	Investigative	Open-angle glaucoma;Poisoning due to pesticides and chemicals;Pediculus capitis infestation;Alzheimer disease;Myasthenia gravis;Chronic glaucoma;Functional dyspepsia;Helminth infection;Cognitive impairment;Dementia;Alcohol dependence;Parkinson disease;Pain;Solid tumour/cancer;Xerostomia;Urinary dysfunction;Neurodegenerative disorder
TC;nonHDL;LDL	ACHE	Low	T30082	Successful target	D0Q2DQ	Alkaloid derivative 2	Patented	Open-angle glaucoma;Poisoning due to pesticides and chemicals;Pediculus capitis infestation;Alzheimer disease;Myasthenia gravis;Chronic glaucoma;Functional dyspepsia;Helminth infection;Cognitive impairment;Dementia;Alcohol dependence;Parkinson disease;Pain;Solid tumour/cancer;Xerostomia;Urinary dysfunction;Neurodegenerative disorder
TC;nonHDL;LDL	ACHE	Low	T30082	Successful target	D0Q3EV	N-n-octyl-7-methoxytacrine hydrochloride	Investigative	Open-angle glaucoma;Poisoning due to pesticides and chemicals;Pediculus capitis infestation;Alzheimer disease;Myasthenia gravis;Chronic glaucoma;Functional dyspepsia;Helminth infection;Cognitive impairment;Dementia;Alcohol dependence;Parkinson disease;Pain;Solid tumour/cancer;Xerostomia;Urinary dysfunction;Neurodegenerative disorder
TC;nonHDL;LDL	ACHE	Low	T30082	Successful target	D0QJ5H	PMID27967267-Compound-12	Patented	Open-angle glaucoma;Poisoning due to pesticides and chemicals;Pediculus capitis infestation;Alzheimer disease;Myasthenia gravis;Chronic glaucoma;Functional dyspepsia;Helminth infection;Cognitive impairment;Dementia;Alcohol dependence;Parkinson disease;Pain;Solid tumour/cancer;Xerostomia;Urinary dysfunction;Neurodegenerative disorder
TC;nonHDL;LDL	ACHE	Low	T30082	Successful target	D0R1FR	(3R)-9-amino-3-methyl-1,2,3,4-tetrahydroacridine	Investigative	Open-angle glaucoma;Poisoning due to pesticides and chemicals;Pediculus capitis infestation;Alzheimer disease;Myasthenia gravis;Chronic glaucoma;Functional dyspepsia;Helminth infection;Cognitive impairment;Dementia;Alcohol dependence;Parkinson disease;Pain;Solid tumour/cancer;Xerostomia;Urinary dysfunction;Neurodegenerative disorder
TC;nonHDL;LDL	ACHE	Low	T30082	Successful target	D0R2QC	4-[4-(benzhydryloxy)piperidino]butyl benzoate	Investigative	Open-angle glaucoma;Poisoning due to pesticides and chemicals;Pediculus capitis infestation;Alzheimer disease;Myasthenia gravis;Chronic glaucoma;Functional dyspepsia;Helminth infection;Cognitive impairment;Dementia;Alcohol dependence;Parkinson disease;Pain;Solid tumour/cancer;Xerostomia;Urinary dysfunction;Neurodegenerative disorder
TC;nonHDL;LDL	ACHE	Low	T30082	Successful target	D0R6RT	Tetra-hydro-isoquinoline derivative 4	Patented	Open-angle glaucoma;Poisoning due to pesticides and chemicals;Pediculus capitis infestation;Alzheimer disease;Myasthenia gravis;Chronic glaucoma;Functional dyspepsia;Helminth infection;Cognitive impairment;Dementia;Alcohol dependence;Parkinson disease;Pain;Solid tumour/cancer;Xerostomia;Urinary dysfunction;Neurodegenerative disorder
TC;nonHDL;LDL	ACHE	Low	T30082	Successful target	D0R9VR	Galantamine	Approved	Open-angle glaucoma;Poisoning due to pesticides and chemicals;Pediculus capitis infestation;Alzheimer disease;Myasthenia gravis;Chronic glaucoma;Functional dyspepsia;Helminth infection;Cognitive impairment;Dementia;Alcohol dependence;Parkinson disease;Pain;Solid tumour/cancer;Xerostomia;Urinary dysfunction;Neurodegenerative disorder
TC;nonHDL;LDL	ACHE	Low	T30082	Successful target	D0RA5T	Pseudocolumbamine trifluoroacetate	Investigative	Open-angle glaucoma;Poisoning due to pesticides and chemicals;Pediculus capitis infestation;Alzheimer disease;Myasthenia gravis;Chronic glaucoma;Functional dyspepsia;Helminth infection;Cognitive impairment;Dementia;Alcohol dependence;Parkinson disease;Pain;Solid tumour/cancer;Xerostomia;Urinary dysfunction;Neurodegenerative disorder
TC;nonHDL;LDL	ACHE	Low	T30082	Successful target	D0RS6O	PMID29757691-Compound-8a	Patented	Open-angle glaucoma;Poisoning due to pesticides and chemicals;Pediculus capitis infestation;Alzheimer disease;Myasthenia gravis;Chronic glaucoma;Functional dyspepsia;Helminth infection;Cognitive impairment;Dementia;Alcohol dependence;Parkinson disease;Pain;Solid tumour/cancer;Xerostomia;Urinary dysfunction;Neurodegenerative disorder
TC;nonHDL;LDL	ACHE	Low	T30082	Successful target	D0S1MC	AP-2243	Investigative	Open-angle glaucoma;Poisoning due to pesticides and chemicals;Pediculus capitis infestation;Alzheimer disease;Myasthenia gravis;Chronic glaucoma;Functional dyspepsia;Helminth infection;Cognitive impairment;Dementia;Alcohol dependence;Parkinson disease;Pain;Solid tumour/cancer;Xerostomia;Urinary dysfunction;Neurodegenerative disorder
TC;nonHDL;LDL	ACHE	Low	T30082	Successful target	D0S2DW	AP-2238	Investigative	Open-angle glaucoma;Poisoning due to pesticides and chemicals;Pediculus capitis infestation;Alzheimer disease;Myasthenia gravis;Chronic glaucoma;Functional dyspepsia;Helminth infection;Cognitive impairment;Dementia;Alcohol dependence;Parkinson disease;Pain;Solid tumour/cancer;Xerostomia;Urinary dysfunction;Neurodegenerative disorder
TC;nonHDL;LDL	ACHE	Low	T30082	Successful target	D0S5LH	Edrophonium	Approved	Open-angle glaucoma;Poisoning due to pesticides and chemicals;Pediculus capitis infestation;Alzheimer disease;Myasthenia gravis;Chronic glaucoma;Functional dyspepsia;Helminth infection;Cognitive impairment;Dementia;Alcohol dependence;Parkinson disease;Pain;Solid tumour/cancer;Xerostomia;Urinary dysfunction;Neurodegenerative disorder
TC;nonHDL;LDL	ACHE	Low	T30082	Successful target	D0S7HC	3-(4-Phenylpiperazin-1-carbonyl)coumarin	Investigative	Open-angle glaucoma;Poisoning due to pesticides and chemicals;Pediculus capitis infestation;Alzheimer disease;Myasthenia gravis;Chronic glaucoma;Functional dyspepsia;Helminth infection;Cognitive impairment;Dementia;Alcohol dependence;Parkinson disease;Pain;Solid tumour/cancer;Xerostomia;Urinary dysfunction;Neurodegenerative disorder
TC;nonHDL;LDL	ACHE	Low	T30082	Successful target	D0SE8T	(2-Butyryloxy-ethyl)-trimethyl-ammonium iodide	Investigative	Open-angle glaucoma;Poisoning due to pesticides and chemicals;Pediculus capitis infestation;Alzheimer disease;Myasthenia gravis;Chronic glaucoma;Functional dyspepsia;Helminth infection;Cognitive impairment;Dementia;Alcohol dependence;Parkinson disease;Pain;Solid tumour/cancer;Xerostomia;Urinary dysfunction;Neurodegenerative disorder
TC;nonHDL;LDL	ACHE	Low	T30082	Successful target	D0SH2X	Amocarzine	Phase 3	Open-angle glaucoma;Poisoning due to pesticides and chemicals;Pediculus capitis infestation;Alzheimer disease;Myasthenia gravis;Chronic glaucoma;Functional dyspepsia;Helminth infection;Cognitive impairment;Dementia;Alcohol dependence;Parkinson disease;Pain;Solid tumour/cancer;Xerostomia;Urinary dysfunction;Neurodegenerative disorder
TC;nonHDL;LDL	ACHE	Low	T30082	Successful target	D0SR4T	PHENSERINE TARTRATE	Preclinical	Open-angle glaucoma;Poisoning due to pesticides and chemicals;Pediculus capitis infestation;Alzheimer disease;Myasthenia gravis;Chronic glaucoma;Functional dyspepsia;Helminth infection;Cognitive impairment;Dementia;Alcohol dependence;Parkinson disease;Pain;Solid tumour/cancer;Xerostomia;Urinary dysfunction;Neurodegenerative disorder
TC;nonHDL;LDL	ACHE	Low	T30082	Successful target	D0ST5U	Galanthamine derivative	Investigative	Open-angle glaucoma;Poisoning due to pesticides and chemicals;Pediculus capitis infestation;Alzheimer disease;Myasthenia gravis;Chronic glaucoma;Functional dyspepsia;Helminth infection;Cognitive impairment;Dementia;Alcohol dependence;Parkinson disease;Pain;Solid tumour/cancer;Xerostomia;Urinary dysfunction;Neurodegenerative disorder
TC;nonHDL;LDL	ACHE	Low	T30082	Successful target	D0SW0V	Tacrine-caffeic acid hybrid derivative 2	Patented	Open-angle glaucoma;Poisoning due to pesticides and chemicals;Pediculus capitis infestation;Alzheimer disease;Myasthenia gravis;Chronic glaucoma;Functional dyspepsia;Helminth infection;Cognitive impairment;Dementia;Alcohol dependence;Parkinson disease;Pain;Solid tumour/cancer;Xerostomia;Urinary dysfunction;Neurodegenerative disorder
TC;nonHDL;LDL	ACHE	Low	T30082	Successful target	D0T0CB	PMID27967267-Compound-7	Patented	Open-angle glaucoma;Poisoning due to pesticides and chemicals;Pediculus capitis infestation;Alzheimer disease;Myasthenia gravis;Chronic glaucoma;Functional dyspepsia;Helminth infection;Cognitive impairment;Dementia;Alcohol dependence;Parkinson disease;Pain;Solid tumour/cancer;Xerostomia;Urinary dysfunction;Neurodegenerative disorder
TC;nonHDL;LDL	ACHE	Low	T30082	Successful target	D0T2RY	4-(4-butylpiperidin-1-yl)-1-o-tolylbutan-1-one	Investigative	Open-angle glaucoma;Poisoning due to pesticides and chemicals;Pediculus capitis infestation;Alzheimer disease;Myasthenia gravis;Chronic glaucoma;Functional dyspepsia;Helminth infection;Cognitive impairment;Dementia;Alcohol dependence;Parkinson disease;Pain;Solid tumour/cancer;Xerostomia;Urinary dysfunction;Neurodegenerative disorder
TC;nonHDL;LDL	ACHE	Low	T30082	Successful target	D0T4UO	(S)-tacrine(10)-hupyridone	Investigative	Open-angle glaucoma;Poisoning due to pesticides and chemicals;Pediculus capitis infestation;Alzheimer disease;Myasthenia gravis;Chronic glaucoma;Functional dyspepsia;Helminth infection;Cognitive impairment;Dementia;Alcohol dependence;Parkinson disease;Pain;Solid tumour/cancer;Xerostomia;Urinary dysfunction;Neurodegenerative disorder
TC;nonHDL;LDL	ACHE	Low	T30082	Successful target	D0T5AW	Desoxypeganine	Phase 1	Open-angle glaucoma;Poisoning due to pesticides and chemicals;Pediculus capitis infestation;Alzheimer disease;Myasthenia gravis;Chronic glaucoma;Functional dyspepsia;Helminth infection;Cognitive impairment;Dementia;Alcohol dependence;Parkinson disease;Pain;Solid tumour/cancer;Xerostomia;Urinary dysfunction;Neurodegenerative disorder
TC;nonHDL;LDL	ACHE	Low	T30082	Successful target	D0T5MD	Isosorbide-2-benzylcarbamate-5-cyclopropanoate	Investigative	Open-angle glaucoma;Poisoning due to pesticides and chemicals;Pediculus capitis infestation;Alzheimer disease;Myasthenia gravis;Chronic glaucoma;Functional dyspepsia;Helminth infection;Cognitive impairment;Dementia;Alcohol dependence;Parkinson disease;Pain;Solid tumour/cancer;Xerostomia;Urinary dysfunction;Neurodegenerative disorder
TC;nonHDL;LDL	ACHE	Low	T30082	Successful target	D0T7ZN	Dimethyl-pent-4-enyl-ammonium bromide	Investigative	Open-angle glaucoma;Poisoning due to pesticides and chemicals;Pediculus capitis infestation;Alzheimer disease;Myasthenia gravis;Chronic glaucoma;Functional dyspepsia;Helminth infection;Cognitive impairment;Dementia;Alcohol dependence;Parkinson disease;Pain;Solid tumour/cancer;Xerostomia;Urinary dysfunction;Neurodegenerative disorder
TC;nonHDL;LDL	ACHE	Low	T30082	Successful target	D0U1SE	Hexyl-trimethyl-ammonium	Investigative	Open-angle glaucoma;Poisoning due to pesticides and chemicals;Pediculus capitis infestation;Alzheimer disease;Myasthenia gravis;Chronic glaucoma;Functional dyspepsia;Helminth infection;Cognitive impairment;Dementia;Alcohol dependence;Parkinson disease;Pain;Solid tumour/cancer;Xerostomia;Urinary dysfunction;Neurodegenerative disorder
TC;nonHDL;LDL	ACHE	Low	T30082	Successful target	D0U8AT	Echothiophate Iodide	Approved	Open-angle glaucoma;Poisoning due to pesticides and chemicals;Pediculus capitis infestation;Alzheimer disease;Myasthenia gravis;Chronic glaucoma;Functional dyspepsia;Helminth infection;Cognitive impairment;Dementia;Alcohol dependence;Parkinson disease;Pain;Solid tumour/cancer;Xerostomia;Urinary dysfunction;Neurodegenerative disorder
TC;nonHDL;LDL	ACHE	Low	T30082	Successful target	D0UF9K	BIS(9)-HUPERZINE B	Investigative	Open-angle glaucoma;Poisoning due to pesticides and chemicals;Pediculus capitis infestation;Alzheimer disease;Myasthenia gravis;Chronic glaucoma;Functional dyspepsia;Helminth infection;Cognitive impairment;Dementia;Alcohol dependence;Parkinson disease;Pain;Solid tumour/cancer;Xerostomia;Urinary dysfunction;Neurodegenerative disorder
TC;nonHDL;LDL	ACHE	Low	T30082	Successful target	D0UX5I	PMID27967267-Compound-14	Patented	Open-angle glaucoma;Poisoning due to pesticides and chemicals;Pediculus capitis infestation;Alzheimer disease;Myasthenia gravis;Chronic glaucoma;Functional dyspepsia;Helminth infection;Cognitive impairment;Dementia;Alcohol dependence;Parkinson disease;Pain;Solid tumour/cancer;Xerostomia;Urinary dysfunction;Neurodegenerative disorder
TC;nonHDL;LDL	ACHE	Low	T30082	Successful target	D0V0PS	9-Amino-1,2,3,4-tetrahydro-acridine-1,7-diol	Investigative	Open-angle glaucoma;Poisoning due to pesticides and chemicals;Pediculus capitis infestation;Alzheimer disease;Myasthenia gravis;Chronic glaucoma;Functional dyspepsia;Helminth infection;Cognitive impairment;Dementia;Alcohol dependence;Parkinson disease;Pain;Solid tumour/cancer;Xerostomia;Urinary dysfunction;Neurodegenerative disorder
TC;nonHDL;LDL	ACHE	Low	T30082	Successful target	D0V2JR	PMID27967267-Compound-neotuberostemonine	Patented	Open-angle glaucoma;Poisoning due to pesticides and chemicals;Pediculus capitis infestation;Alzheimer disease;Myasthenia gravis;Chronic glaucoma;Functional dyspepsia;Helminth infection;Cognitive impairment;Dementia;Alcohol dependence;Parkinson disease;Pain;Solid tumour/cancer;Xerostomia;Urinary dysfunction;Neurodegenerative disorder
TC;nonHDL;LDL	ACHE	Low	T30082	Successful target	D0V3LC	24-ethylcholest-6-ene-3,5-diol	Investigative	Open-angle glaucoma;Poisoning due to pesticides and chemicals;Pediculus capitis infestation;Alzheimer disease;Myasthenia gravis;Chronic glaucoma;Functional dyspepsia;Helminth infection;Cognitive impairment;Dementia;Alcohol dependence;Parkinson disease;Pain;Solid tumour/cancer;Xerostomia;Urinary dysfunction;Neurodegenerative disorder
TC;nonHDL;LDL	ACHE	Low	T30082	Successful target	D0V7EA	3-(4-Benzoylpiperazine-1-carbonyl)coumarin	Investigative	Open-angle glaucoma;Poisoning due to pesticides and chemicals;Pediculus capitis infestation;Alzheimer disease;Myasthenia gravis;Chronic glaucoma;Functional dyspepsia;Helminth infection;Cognitive impairment;Dementia;Alcohol dependence;Parkinson disease;Pain;Solid tumour/cancer;Xerostomia;Urinary dysfunction;Neurodegenerative disorder
TC;nonHDL;LDL	ACHE	Low	T30082	Successful target	D0V7FG	SPH-1285	Preclinical	Open-angle glaucoma;Poisoning due to pesticides and chemicals;Pediculus capitis infestation;Alzheimer disease;Myasthenia gravis;Chronic glaucoma;Functional dyspepsia;Helminth infection;Cognitive impairment;Dementia;Alcohol dependence;Parkinson disease;Pain;Solid tumour/cancer;Xerostomia;Urinary dysfunction;Neurodegenerative disorder
TC;nonHDL;LDL	ACHE	Low	T30082	Successful target	D0VI6N	Isosorbide-2-benzylcarbamate-5-tosylate	Investigative	Open-angle glaucoma;Poisoning due to pesticides and chemicals;Pediculus capitis infestation;Alzheimer disease;Myasthenia gravis;Chronic glaucoma;Functional dyspepsia;Helminth infection;Cognitive impairment;Dementia;Alcohol dependence;Parkinson disease;Pain;Solid tumour/cancer;Xerostomia;Urinary dysfunction;Neurodegenerative disorder
TC;nonHDL;LDL	ACHE	Low	T30082	Successful target	D0VQ2N	PMID29757691-Compound-8c	Patented	Open-angle glaucoma;Poisoning due to pesticides and chemicals;Pediculus capitis infestation;Alzheimer disease;Myasthenia gravis;Chronic glaucoma;Functional dyspepsia;Helminth infection;Cognitive impairment;Dementia;Alcohol dependence;Parkinson disease;Pain;Solid tumour/cancer;Xerostomia;Urinary dysfunction;Neurodegenerative disorder
TC;nonHDL;LDL	ACHE	Low	T30082	Successful target	D0W3BA	Methanesulfonyl fluoride	Phase 2	Open-angle glaucoma;Poisoning due to pesticides and chemicals;Pediculus capitis infestation;Alzheimer disease;Myasthenia gravis;Chronic glaucoma;Functional dyspepsia;Helminth infection;Cognitive impairment;Dementia;Alcohol dependence;Parkinson disease;Pain;Solid tumour/cancer;Xerostomia;Urinary dysfunction;Neurodegenerative disorder
TC;nonHDL;LDL	ACHE	Low	T30082	Successful target	D0W6PT	Chlorphrifos oxon	Investigative	Open-angle glaucoma;Poisoning due to pesticides and chemicals;Pediculus capitis infestation;Alzheimer disease;Myasthenia gravis;Chronic glaucoma;Functional dyspepsia;Helminth infection;Cognitive impairment;Dementia;Alcohol dependence;Parkinson disease;Pain;Solid tumour/cancer;Xerostomia;Urinary dysfunction;Neurodegenerative disorder
TC;nonHDL;LDL	ACHE	Low	T30082	Successful target	D0W7XL	9-O-[3-(Phenylol-1-yloxy)propyl]berberine bromide	Investigative	Open-angle glaucoma;Poisoning due to pesticides and chemicals;Pediculus capitis infestation;Alzheimer disease;Myasthenia gravis;Chronic glaucoma;Functional dyspepsia;Helminth infection;Cognitive impairment;Dementia;Alcohol dependence;Parkinson disease;Pain;Solid tumour/cancer;Xerostomia;Urinary dysfunction;Neurodegenerative disorder
TC;nonHDL;LDL	ACHE	Low	T30082	Successful target	D0W8NK	9-Ethyl-2-methyl-beta-carboline-2-ium iodide	Investigative	Open-angle glaucoma;Poisoning due to pesticides and chemicals;Pediculus capitis infestation;Alzheimer disease;Myasthenia gravis;Chronic glaucoma;Functional dyspepsia;Helminth infection;Cognitive impairment;Dementia;Alcohol dependence;Parkinson disease;Pain;Solid tumour/cancer;Xerostomia;Urinary dysfunction;Neurodegenerative disorder
TC;nonHDL;LDL	ACHE	Low	T30082	Successful target	D0W8RP	Monoisopropylphosphorylserine	Investigative	Open-angle glaucoma;Poisoning due to pesticides and chemicals;Pediculus capitis infestation;Alzheimer disease;Myasthenia gravis;Chronic glaucoma;Functional dyspepsia;Helminth infection;Cognitive impairment;Dementia;Alcohol dependence;Parkinson disease;Pain;Solid tumour/cancer;Xerostomia;Urinary dysfunction;Neurodegenerative disorder
TC;nonHDL;LDL	ACHE	Low	T30082	Successful target	D0W9OC	PMID29757691-Compound-7	Patented	Open-angle glaucoma;Poisoning due to pesticides and chemicals;Pediculus capitis infestation;Alzheimer disease;Myasthenia gravis;Chronic glaucoma;Functional dyspepsia;Helminth infection;Cognitive impairment;Dementia;Alcohol dependence;Parkinson disease;Pain;Solid tumour/cancer;Xerostomia;Urinary dysfunction;Neurodegenerative disorder
TC;nonHDL;LDL	ACHE	Low	T30082	Successful target	D0W9QK	PMID27967267-Compound-sessilifoline B	Patented	Open-angle glaucoma;Poisoning due to pesticides and chemicals;Pediculus capitis infestation;Alzheimer disease;Myasthenia gravis;Chronic glaucoma;Functional dyspepsia;Helminth infection;Cognitive impairment;Dementia;Alcohol dependence;Parkinson disease;Pain;Solid tumour/cancer;Xerostomia;Urinary dysfunction;Neurodegenerative disorder
TC;nonHDL;LDL	ACHE	Low	T30082	Successful target	D0W9VA	1,2-NAPHTHOQUINONE	Investigative	Open-angle glaucoma;Poisoning due to pesticides and chemicals;Pediculus capitis infestation;Alzheimer disease;Myasthenia gravis;Chronic glaucoma;Functional dyspepsia;Helminth infection;Cognitive impairment;Dementia;Alcohol dependence;Parkinson disease;Pain;Solid tumour/cancer;Xerostomia;Urinary dysfunction;Neurodegenerative disorder
TC;nonHDL;LDL	ACHE	Low	T30082	Successful target	D0W9ZU	Galantamine analog 1	Patented	Open-angle glaucoma;Poisoning due to pesticides and chemicals;Pediculus capitis infestation;Alzheimer disease;Myasthenia gravis;Chronic glaucoma;Functional dyspepsia;Helminth infection;Cognitive impairment;Dementia;Alcohol dependence;Parkinson disease;Pain;Solid tumour/cancer;Xerostomia;Urinary dysfunction;Neurodegenerative disorder
TC;nonHDL;LDL	ACHE	Low	T30082	Successful target	D0WD0M	PMID29757691-Compound-2a-i	Patented	Open-angle glaucoma;Poisoning due to pesticides and chemicals;Pediculus capitis infestation;Alzheimer disease;Myasthenia gravis;Chronic glaucoma;Functional dyspepsia;Helminth infection;Cognitive impairment;Dementia;Alcohol dependence;Parkinson disease;Pain;Solid tumour/cancer;Xerostomia;Urinary dysfunction;Neurodegenerative disorder
TC;nonHDL;LDL	ACHE	Low	T30082	Successful target	D0WI9W	CPC-250	Phase 1	Open-angle glaucoma;Poisoning due to pesticides and chemicals;Pediculus capitis infestation;Alzheimer disease;Myasthenia gravis;Chronic glaucoma;Functional dyspepsia;Helminth infection;Cognitive impairment;Dementia;Alcohol dependence;Parkinson disease;Pain;Solid tumour/cancer;Xerostomia;Urinary dysfunction;Neurodegenerative disorder
TC;nonHDL;LDL	ACHE	Low	T30082	Successful target	D0WX6R	5,6-dinitroacenaphthoquinone	Investigative	Open-angle glaucoma;Poisoning due to pesticides and chemicals;Pediculus capitis infestation;Alzheimer disease;Myasthenia gravis;Chronic glaucoma;Functional dyspepsia;Helminth infection;Cognitive impairment;Dementia;Alcohol dependence;Parkinson disease;Pain;Solid tumour/cancer;Xerostomia;Urinary dysfunction;Neurodegenerative disorder
TC;nonHDL;LDL	ACHE	Low	T30082	Successful target	D0WY5Q	Rivastigmine	Approved	Open-angle glaucoma;Poisoning due to pesticides and chemicals;Pediculus capitis infestation;Alzheimer disease;Myasthenia gravis;Chronic glaucoma;Functional dyspepsia;Helminth infection;Cognitive impairment;Dementia;Alcohol dependence;Parkinson disease;Pain;Solid tumour/cancer;Xerostomia;Urinary dysfunction;Neurodegenerative disorder
TC;nonHDL;LDL	ACHE	Low	T30082	Successful target	D0X1XK	CPC-212	Phase 1	Open-angle glaucoma;Poisoning due to pesticides and chemicals;Pediculus capitis infestation;Alzheimer disease;Myasthenia gravis;Chronic glaucoma;Functional dyspepsia;Helminth infection;Cognitive impairment;Dementia;Alcohol dependence;Parkinson disease;Pain;Solid tumour/cancer;Xerostomia;Urinary dysfunction;Neurodegenerative disorder
TC;nonHDL;LDL	ACHE	Low	T30082	Successful target	D0X3FF	HALOXYSTEROL B	Investigative	Open-angle glaucoma;Poisoning due to pesticides and chemicals;Pediculus capitis infestation;Alzheimer disease;Myasthenia gravis;Chronic glaucoma;Functional dyspepsia;Helminth infection;Cognitive impairment;Dementia;Alcohol dependence;Parkinson disease;Pain;Solid tumour/cancer;Xerostomia;Urinary dysfunction;Neurodegenerative disorder
TC;nonHDL;LDL	ACHE	Low	T30082	Successful target	D0X4EV	8-Chloro-1,2,3,4-tetrahydro-acridin-9-ylamine	Investigative	Open-angle glaucoma;Poisoning due to pesticides and chemicals;Pediculus capitis infestation;Alzheimer disease;Myasthenia gravis;Chronic glaucoma;Functional dyspepsia;Helminth infection;Cognitive impairment;Dementia;Alcohol dependence;Parkinson disease;Pain;Solid tumour/cancer;Xerostomia;Urinary dysfunction;Neurodegenerative disorder
TC;nonHDL;LDL	ACHE	Low	T30082	Successful target	D0X4HG	XANTHOSTIGMINE	Investigative	Open-angle glaucoma;Poisoning due to pesticides and chemicals;Pediculus capitis infestation;Alzheimer disease;Myasthenia gravis;Chronic glaucoma;Functional dyspepsia;Helminth infection;Cognitive impairment;Dementia;Alcohol dependence;Parkinson disease;Pain;Solid tumour/cancer;Xerostomia;Urinary dysfunction;Neurodegenerative disorder
TC;nonHDL;LDL	ACHE	Low	T30082	Successful target	D0X5KA	PMID27967267-Compound-51	Patented	Open-angle glaucoma;Poisoning due to pesticides and chemicals;Pediculus capitis infestation;Alzheimer disease;Myasthenia gravis;Chronic glaucoma;Functional dyspepsia;Helminth infection;Cognitive impairment;Dementia;Alcohol dependence;Parkinson disease;Pain;Solid tumour/cancer;Xerostomia;Urinary dysfunction;Neurodegenerative disorder
TC;nonHDL;LDL	ACHE	Low	T30082	Successful target	D0X7NU	Pralidoxime Chloride	Approved	Open-angle glaucoma;Poisoning due to pesticides and chemicals;Pediculus capitis infestation;Alzheimer disease;Myasthenia gravis;Chronic glaucoma;Functional dyspepsia;Helminth infection;Cognitive impairment;Dementia;Alcohol dependence;Parkinson disease;Pain;Solid tumour/cancer;Xerostomia;Urinary dysfunction;Neurodegenerative disorder
TC;nonHDL;LDL	ACHE	Low	T30082	Successful target	D0X9CR	PMID29757691-Compound-10	Patented	Open-angle glaucoma;Poisoning due to pesticides and chemicals;Pediculus capitis infestation;Alzheimer disease;Myasthenia gravis;Chronic glaucoma;Functional dyspepsia;Helminth infection;Cognitive impairment;Dementia;Alcohol dependence;Parkinson disease;Pain;Solid tumour/cancer;Xerostomia;Urinary dysfunction;Neurodegenerative disorder
TC;nonHDL;LDL	ACHE	Low	T30082	Successful target	D0XI4U	6-methoxy-2-methyl-9H-beta-carbolin-2-ium	Investigative	Open-angle glaucoma;Poisoning due to pesticides and chemicals;Pediculus capitis infestation;Alzheimer disease;Myasthenia gravis;Chronic glaucoma;Functional dyspepsia;Helminth infection;Cognitive impairment;Dementia;Alcohol dependence;Parkinson disease;Pain;Solid tumour/cancer;Xerostomia;Urinary dysfunction;Neurodegenerative disorder
TC;nonHDL;LDL	ACHE	Low	T30082	Successful target	D0XL1R	ETHYLPHENSERINE	Investigative	Open-angle glaucoma;Poisoning due to pesticides and chemicals;Pediculus capitis infestation;Alzheimer disease;Myasthenia gravis;Chronic glaucoma;Functional dyspepsia;Helminth infection;Cognitive impairment;Dementia;Alcohol dependence;Parkinson disease;Pain;Solid tumour/cancer;Xerostomia;Urinary dysfunction;Neurodegenerative disorder
TC;nonHDL;LDL	ACHE	Low	T30082	Successful target	D0XN8A	INFRACTOPICRIN	Investigative	Open-angle glaucoma;Poisoning due to pesticides and chemicals;Pediculus capitis infestation;Alzheimer disease;Myasthenia gravis;Chronic glaucoma;Functional dyspepsia;Helminth infection;Cognitive impairment;Dementia;Alcohol dependence;Parkinson disease;Pain;Solid tumour/cancer;Xerostomia;Urinary dysfunction;Neurodegenerative disorder
TC;nonHDL;LDL	ACHE	Low	T30082	Successful target	D0XS3N	Fluorinated donepezil derivative 1	Patented	Open-angle glaucoma;Poisoning due to pesticides and chemicals;Pediculus capitis infestation;Alzheimer disease;Myasthenia gravis;Chronic glaucoma;Functional dyspepsia;Helminth infection;Cognitive impairment;Dementia;Alcohol dependence;Parkinson disease;Pain;Solid tumour/cancer;Xerostomia;Urinary dysfunction;Neurodegenerative disorder
TC;nonHDL;LDL	ACHE	Low	T30082	Successful target	D0Y0VQ	N,N'-(1',8'-octylene)-bis-(-)-nor-MEP	Investigative	Open-angle glaucoma;Poisoning due to pesticides and chemicals;Pediculus capitis infestation;Alzheimer disease;Myasthenia gravis;Chronic glaucoma;Functional dyspepsia;Helminth infection;Cognitive impairment;Dementia;Alcohol dependence;Parkinson disease;Pain;Solid tumour/cancer;Xerostomia;Urinary dysfunction;Neurodegenerative disorder
TC;nonHDL;LDL	ACHE	Low	T30082	Successful target	D0Y3LO	(S,S)-(-)-bis(10)-hupyridone	Investigative	Open-angle glaucoma;Poisoning due to pesticides and chemicals;Pediculus capitis infestation;Alzheimer disease;Myasthenia gravis;Chronic glaucoma;Functional dyspepsia;Helminth infection;Cognitive impairment;Dementia;Alcohol dependence;Parkinson disease;Pain;Solid tumour/cancer;Xerostomia;Urinary dysfunction;Neurodegenerative disorder
TC;nonHDL;LDL	ACHE	Low	T30082	Successful target	D0Y4CG	Decyle nelycorine dibromo salt derivative 1	Patented	Open-angle glaucoma;Poisoning due to pesticides and chemicals;Pediculus capitis infestation;Alzheimer disease;Myasthenia gravis;Chronic glaucoma;Functional dyspepsia;Helminth infection;Cognitive impairment;Dementia;Alcohol dependence;Parkinson disease;Pain;Solid tumour/cancer;Xerostomia;Urinary dysfunction;Neurodegenerative disorder
TC;nonHDL;LDL	ACHE	Low	T30082	Successful target	D0Y7UG	N,N'-(1',6-hexylene)-bis-(-)-nor-MEP	Investigative	Open-angle glaucoma;Poisoning due to pesticides and chemicals;Pediculus capitis infestation;Alzheimer disease;Myasthenia gravis;Chronic glaucoma;Functional dyspepsia;Helminth infection;Cognitive impairment;Dementia;Alcohol dependence;Parkinson disease;Pain;Solid tumour/cancer;Xerostomia;Urinary dysfunction;Neurodegenerative disorder
TC;nonHDL;LDL	ACHE	Low	T30082	Successful target	D0YF7A	PMID27967267-Compound-43	Patented	Open-angle glaucoma;Poisoning due to pesticides and chemicals;Pediculus capitis infestation;Alzheimer disease;Myasthenia gravis;Chronic glaucoma;Functional dyspepsia;Helminth infection;Cognitive impairment;Dementia;Alcohol dependence;Parkinson disease;Pain;Solid tumour/cancer;Xerostomia;Urinary dysfunction;Neurodegenerative disorder
TC;nonHDL;LDL	ACHE	Low	T30082	Successful target	D0Z4OS	N-benzyl-2-morpholinopyrimidin-4-amine	Investigative	Open-angle glaucoma;Poisoning due to pesticides and chemicals;Pediculus capitis infestation;Alzheimer disease;Myasthenia gravis;Chronic glaucoma;Functional dyspepsia;Helminth infection;Cognitive impairment;Dementia;Alcohol dependence;Parkinson disease;Pain;Solid tumour/cancer;Xerostomia;Urinary dysfunction;Neurodegenerative disorder
TC;nonHDL;LDL	ACHE	Low	T30082	Successful target	D0Z6GG	N-benzyl-2-(pyrrolidin-1-yl)pyrimidin-4-amine	Investigative	Open-angle glaucoma;Poisoning due to pesticides and chemicals;Pediculus capitis infestation;Alzheimer disease;Myasthenia gravis;Chronic glaucoma;Functional dyspepsia;Helminth infection;Cognitive impairment;Dementia;Alcohol dependence;Parkinson disease;Pain;Solid tumour/cancer;Xerostomia;Urinary dysfunction;Neurodegenerative disorder
TC;nonHDL;LDL	ACHE	Low	T30082	Successful target	D0Z6RT	LAWSARITOL	Investigative	Open-angle glaucoma;Poisoning due to pesticides and chemicals;Pediculus capitis infestation;Alzheimer disease;Myasthenia gravis;Chronic glaucoma;Functional dyspepsia;Helminth infection;Cognitive impairment;Dementia;Alcohol dependence;Parkinson disease;Pain;Solid tumour/cancer;Xerostomia;Urinary dysfunction;Neurodegenerative disorder
TC;nonHDL;LDL	ACHE	Low	T30082	Successful target	D0Z6WU	1,10-bis(pyridinium)-decane dibromide	Investigative	Open-angle glaucoma;Poisoning due to pesticides and chemicals;Pediculus capitis infestation;Alzheimer disease;Myasthenia gravis;Chronic glaucoma;Functional dyspepsia;Helminth infection;Cognitive impairment;Dementia;Alcohol dependence;Parkinson disease;Pain;Solid tumour/cancer;Xerostomia;Urinary dysfunction;Neurodegenerative disorder
TC;nonHDL;LDL	ACHE	Low	T30082	Successful target	D0ZI7F	6-methoxy-1,9-dimethyl-9H-pyrido[3,4-b]indole	Investigative	Open-angle glaucoma;Poisoning due to pesticides and chemicals;Pediculus capitis infestation;Alzheimer disease;Myasthenia gravis;Chronic glaucoma;Functional dyspepsia;Helminth infection;Cognitive impairment;Dementia;Alcohol dependence;Parkinson disease;Pain;Solid tumour/cancer;Xerostomia;Urinary dysfunction;Neurodegenerative disorder
TC;nonHDL;LDL	ACHE	Low	T30082	Successful target	D0ZL9I	9-O-[3-(4-Bromo-phenoxyl)butyl]-berberine bromide	Investigative	Open-angle glaucoma;Poisoning due to pesticides and chemicals;Pediculus capitis infestation;Alzheimer disease;Myasthenia gravis;Chronic glaucoma;Functional dyspepsia;Helminth infection;Cognitive impairment;Dementia;Alcohol dependence;Parkinson disease;Pain;Solid tumour/cancer;Xerostomia;Urinary dysfunction;Neurodegenerative disorder
TC;nonHDL;LDL	ACHE	Low	T30082	Successful target	D0ZX8C	PMID27967267-Compound-28	Patented	Open-angle glaucoma;Poisoning due to pesticides and chemicals;Pediculus capitis infestation;Alzheimer disease;Myasthenia gravis;Chronic glaucoma;Functional dyspepsia;Helminth infection;Cognitive impairment;Dementia;Alcohol dependence;Parkinson disease;Pain;Solid tumour/cancer;Xerostomia;Urinary dysfunction;Neurodegenerative disorder
TC;nonHDL;LDL	ACHE	Low	T30082	Successful target	D0ZY4C	N-phenethyl-2-(pyrrolidin-1-yl)pyrimidin-4-amine	Investigative	Open-angle glaucoma;Poisoning due to pesticides and chemicals;Pediculus capitis infestation;Alzheimer disease;Myasthenia gravis;Chronic glaucoma;Functional dyspepsia;Helminth infection;Cognitive impairment;Dementia;Alcohol dependence;Parkinson disease;Pain;Solid tumour/cancer;Xerostomia;Urinary dysfunction;Neurodegenerative disorder
TC	ACLY	Low	T52189	Research target	D09AXB	SB-201076	Investigative	Cardiovascular disease;Dyslipidemia
TC	ACLY	Low	T52189	Research target	D0D9NY	ETC-1002	Phase 3	Cardiovascular disease;Dyslipidemia
TC	ACLY	Low	T52189	Research target	D0IC1N	(-)-hydroxycitrate	Investigative	Cardiovascular disease;Dyslipidemia
logTG;TC;HDL	ADAM10	Low	T31902	Clinical Trial target	D02CZF	Aderbasib	Phase 1/2	Breast cancer;Solid tumour/cancer
logTG;TC;HDL	ADAM10	Low	T31902	Clinical Trial target	D06EHW	IAI-100	Investigative	Breast cancer;Solid tumour/cancer
LDL	ADH1A	Medium High	T65570	Successful target	D02NJA	Fomepizole	Approved	Athylene glycol or methanol poisoning
HDL;nonHDL;LDL;logTG	ADRB1	Low;High	T44068	Successful target	D00IUG	Levobunolol	Approved	Open-angle glaucoma;Sepsis;Allergy;Central and peripheral nervous disease;Migraine;Chronic open-angle glaucoma;High blood pressure;Hypertension;Coronary artery disease;Heart block;Ventricular fibrillation;Acute supraventricular tachycardia;Sinus rhythm disorder;Cardiac arrhythmias;Heart failure;Circulatory disorder;Asthma;Atrial fibrillation;Diabetic complication;Diabetic foot ulcer;Melanoma;Obesity;Heart arrhythmia;Angina pectoris
HDL;nonHDL;LDL;logTG	ADRB1	Low;High	T44068	Successful target	D01JFT	Dipivefrin	Approved	Open-angle glaucoma;Sepsis;Allergy;Central and peripheral nervous disease;Migraine;Chronic open-angle glaucoma;High blood pressure;Hypertension;Coronary artery disease;Heart block;Ventricular fibrillation;Acute supraventricular tachycardia;Sinus rhythm disorder;Cardiac arrhythmias;Heart failure;Circulatory disorder;Asthma;Atrial fibrillation;Diabetic complication;Diabetic foot ulcer;Melanoma;Obesity;Heart arrhythmia;Angina pectoris
HDL;nonHDL;LDL;logTG	ADRB1	Low;High	T44068	Successful target	D01JGV	Ajmalicine	Approved	Open-angle glaucoma;Sepsis;Allergy;Central and peripheral nervous disease;Migraine;Chronic open-angle glaucoma;High blood pressure;Hypertension;Coronary artery disease;Heart block;Ventricular fibrillation;Acute supraventricular tachycardia;Sinus rhythm disorder;Cardiac arrhythmias;Heart failure;Circulatory disorder;Asthma;Atrial fibrillation;Diabetic complication;Diabetic foot ulcer;Melanoma;Obesity;Heart arrhythmia;Angina pectoris
HDL;nonHDL;LDL;logTG	ADRB1	Low;High	T44068	Successful target	D01UXC	Atenolol	Approved	Open-angle glaucoma;Sepsis;Allergy;Central and peripheral nervous disease;Migraine;Chronic open-angle glaucoma;High blood pressure;Hypertension;Coronary artery disease;Heart block;Ventricular fibrillation;Acute supraventricular tachycardia;Sinus rhythm disorder;Cardiac arrhythmias;Heart failure;Circulatory disorder;Asthma;Atrial fibrillation;Diabetic complication;Diabetic foot ulcer;Melanoma;Obesity;Heart arrhythmia;Angina pectoris
HDL;nonHDL;LDL;logTG	ADRB1	Low;High	T44068	Successful target	D02FCQ	Protokylol Hydrochloride	Approved	Open-angle glaucoma;Sepsis;Allergy;Central and peripheral nervous disease;Migraine;Chronic open-angle glaucoma;High blood pressure;Hypertension;Coronary artery disease;Heart block;Ventricular fibrillation;Acute supraventricular tachycardia;Sinus rhythm disorder;Cardiac arrhythmias;Heart failure;Circulatory disorder;Asthma;Atrial fibrillation;Diabetic complication;Diabetic foot ulcer;Melanoma;Obesity;Heart arrhythmia;Angina pectoris
HDL;nonHDL;LDL;logTG	ADRB1	Low;High	T44068	Successful target	D02QPP	(R,S)-(-)-fenoterol	Investigative	Open-angle glaucoma;Sepsis;Allergy;Central and peripheral nervous disease;Migraine;Chronic open-angle glaucoma;High blood pressure;Hypertension;Coronary artery disease;Heart block;Ventricular fibrillation;Acute supraventricular tachycardia;Sinus rhythm disorder;Cardiac arrhythmias;Heart failure;Circulatory disorder;Asthma;Atrial fibrillation;Diabetic complication;Diabetic foot ulcer;Melanoma;Obesity;Heart arrhythmia;Angina pectoris
HDL;nonHDL;LDL;logTG	ADRB1	Low;High	T44068	Successful target	D02YYF	Bretylium	Approved	Open-angle glaucoma;Sepsis;Allergy;Central and peripheral nervous disease;Migraine;Chronic open-angle glaucoma;High blood pressure;Hypertension;Coronary artery disease;Heart block;Ventricular fibrillation;Acute supraventricular tachycardia;Sinus rhythm disorder;Cardiac arrhythmias;Heart failure;Circulatory disorder;Asthma;Atrial fibrillation;Diabetic complication;Diabetic foot ulcer;Melanoma;Obesity;Heart arrhythmia;Angina pectoris
HDL;nonHDL;LDL;logTG	ADRB1	Low;High	T44068	Successful target	D03BZW	[3H]CGP12177	Investigative	Open-angle glaucoma;Sepsis;Allergy;Central and peripheral nervous disease;Migraine;Chronic open-angle glaucoma;High blood pressure;Hypertension;Coronary artery disease;Heart block;Ventricular fibrillation;Acute supraventricular tachycardia;Sinus rhythm disorder;Cardiac arrhythmias;Heart failure;Circulatory disorder;Asthma;Atrial fibrillation;Diabetic complication;Diabetic foot ulcer;Melanoma;Obesity;Heart arrhythmia;Angina pectoris
HDL;nonHDL;LDL;logTG	ADRB1	Low;High	T44068	Successful target	D03GCJ	Carteolol	Approved	Open-angle glaucoma;Sepsis;Allergy;Central and peripheral nervous disease;Migraine;Chronic open-angle glaucoma;High blood pressure;Hypertension;Coronary artery disease;Heart block;Ventricular fibrillation;Acute supraventricular tachycardia;Sinus rhythm disorder;Cardiac arrhythmias;Heart failure;Circulatory disorder;Asthma;Atrial fibrillation;Diabetic complication;Diabetic foot ulcer;Melanoma;Obesity;Heart arrhythmia;Angina pectoris
HDL;nonHDL;LDL;logTG	ADRB1	Low;High	T44068	Successful target	D03MZJ	BUCINDOLOL	Phase 2/3	Open-angle glaucoma;Sepsis;Allergy;Central and peripheral nervous disease;Migraine;Chronic open-angle glaucoma;High blood pressure;Hypertension;Coronary artery disease;Heart block;Ventricular fibrillation;Acute supraventricular tachycardia;Sinus rhythm disorder;Cardiac arrhythmias;Heart failure;Circulatory disorder;Asthma;Atrial fibrillation;Diabetic complication;Diabetic foot ulcer;Melanoma;Obesity;Heart arrhythmia;Angina pectoris
HDL;nonHDL;LDL;logTG	ADRB1	Low;High	T44068	Successful target	D03ROX	Betaxolol	Approved	Open-angle glaucoma;Sepsis;Allergy;Central and peripheral nervous disease;Migraine;Chronic open-angle glaucoma;High blood pressure;Hypertension;Coronary artery disease;Heart block;Ventricular fibrillation;Acute supraventricular tachycardia;Sinus rhythm disorder;Cardiac arrhythmias;Heart failure;Circulatory disorder;Asthma;Atrial fibrillation;Diabetic complication;Diabetic foot ulcer;Melanoma;Obesity;Heart arrhythmia;Angina pectoris
HDL;nonHDL;LDL;logTG	ADRB1	Low;High	T44068	Successful target	D03XTC	Esmolol	Approved	Open-angle glaucoma;Sepsis;Allergy;Central and peripheral nervous disease;Migraine;Chronic open-angle glaucoma;High blood pressure;Hypertension;Coronary artery disease;Heart block;Ventricular fibrillation;Acute supraventricular tachycardia;Sinus rhythm disorder;Cardiac arrhythmias;Heart failure;Circulatory disorder;Asthma;Atrial fibrillation;Diabetic complication;Diabetic foot ulcer;Melanoma;Obesity;Heart arrhythmia;Angina pectoris
HDL;nonHDL;LDL;logTG	ADRB1	Low;High	T44068	Successful target	D04HXF	1-(2-isopropylphenoxy)-3-morpholinopropan-2-ol	Investigative	Open-angle glaucoma;Sepsis;Allergy;Central and peripheral nervous disease;Migraine;Chronic open-angle glaucoma;High blood pressure;Hypertension;Coronary artery disease;Heart block;Ventricular fibrillation;Acute supraventricular tachycardia;Sinus rhythm disorder;Cardiac arrhythmias;Heart failure;Circulatory disorder;Asthma;Atrial fibrillation;Diabetic complication;Diabetic foot ulcer;Melanoma;Obesity;Heart arrhythmia;Angina pectoris
HDL;nonHDL;LDL;logTG	ADRB1	Low;High	T44068	Successful target	D04JEE	Propranolol	Approved	Open-angle glaucoma;Sepsis;Allergy;Central and peripheral nervous disease;Migraine;Chronic open-angle glaucoma;High blood pressure;Hypertension;Coronary artery disease;Heart block;Ventricular fibrillation;Acute supraventricular tachycardia;Sinus rhythm disorder;Cardiac arrhythmias;Heart failure;Circulatory disorder;Asthma;Atrial fibrillation;Diabetic complication;Diabetic foot ulcer;Melanoma;Obesity;Heart arrhythmia;Angina pectoris
HDL;nonHDL;LDL;logTG	ADRB1	Low;High	T44068	Successful target	D04JGC	(R,R)-(-)-fenoterol	Investigative	Open-angle glaucoma;Sepsis;Allergy;Central and peripheral nervous disease;Migraine;Chronic open-angle glaucoma;High blood pressure;Hypertension;Coronary artery disease;Heart block;Ventricular fibrillation;Acute supraventricular tachycardia;Sinus rhythm disorder;Cardiac arrhythmias;Heart failure;Circulatory disorder;Asthma;Atrial fibrillation;Diabetic complication;Diabetic foot ulcer;Melanoma;Obesity;Heart arrhythmia;Angina pectoris
HDL;nonHDL;LDL;logTG	ADRB1	Low;High	T44068	Successful target	D04PHC	Epinephrine	Approved	Open-angle glaucoma;Sepsis;Allergy;Central and peripheral nervous disease;Migraine;Chronic open-angle glaucoma;High blood pressure;Hypertension;Coronary artery disease;Heart block;Ventricular fibrillation;Acute supraventricular tachycardia;Sinus rhythm disorder;Cardiac arrhythmias;Heart failure;Circulatory disorder;Asthma;Atrial fibrillation;Diabetic complication;Diabetic foot ulcer;Melanoma;Obesity;Heart arrhythmia;Angina pectoris
HDL;nonHDL;LDL;logTG	ADRB1	Low;High	T44068	Successful target	D04VMT	Sotalol	Approved	Open-angle glaucoma;Sepsis;Allergy;Central and peripheral nervous disease;Migraine;Chronic open-angle glaucoma;High blood pressure;Hypertension;Coronary artery disease;Heart block;Ventricular fibrillation;Acute supraventricular tachycardia;Sinus rhythm disorder;Cardiac arrhythmias;Heart failure;Circulatory disorder;Asthma;Atrial fibrillation;Diabetic complication;Diabetic foot ulcer;Melanoma;Obesity;Heart arrhythmia;Angina pectoris
HDL;nonHDL;LDL;logTG	ADRB1	Low;High	T44068	Successful target	D05NZV	BRL 35135	Phase 2	Open-angle glaucoma;Sepsis;Allergy;Central and peripheral nervous disease;Migraine;Chronic open-angle glaucoma;High blood pressure;Hypertension;Coronary artery disease;Heart block;Ventricular fibrillation;Acute supraventricular tachycardia;Sinus rhythm disorder;Cardiac arrhythmias;Heart failure;Circulatory disorder;Asthma;Atrial fibrillation;Diabetic complication;Diabetic foot ulcer;Melanoma;Obesity;Heart arrhythmia;Angina pectoris
HDL;nonHDL;LDL;logTG	ADRB1	Low;High	T44068	Successful target	D05SHK	Nadolol	Approved	Open-angle glaucoma;Sepsis;Allergy;Central and peripheral nervous disease;Migraine;Chronic open-angle glaucoma;High blood pressure;Hypertension;Coronary artery disease;Heart block;Ventricular fibrillation;Acute supraventricular tachycardia;Sinus rhythm disorder;Cardiac arrhythmias;Heart failure;Circulatory disorder;Asthma;Atrial fibrillation;Diabetic complication;Diabetic foot ulcer;Melanoma;Obesity;Heart arrhythmia;Angina pectoris
HDL;nonHDL;LDL;logTG	ADRB1	Low;High	T44068	Successful target	D05UVD	Timolol	Approved	Open-angle glaucoma;Sepsis;Allergy;Central and peripheral nervous disease;Migraine;Chronic open-angle glaucoma;High blood pressure;Hypertension;Coronary artery disease;Heart block;Ventricular fibrillation;Acute supraventricular tachycardia;Sinus rhythm disorder;Cardiac arrhythmias;Heart failure;Circulatory disorder;Asthma;Atrial fibrillation;Diabetic complication;Diabetic foot ulcer;Melanoma;Obesity;Heart arrhythmia;Angina pectoris
HDL;nonHDL;LDL;logTG	ADRB1	Low;High	T44068	Successful target	D05ZJG	Anisodine	Approved	Open-angle glaucoma;Sepsis;Allergy;Central and peripheral nervous disease;Migraine;Chronic open-angle glaucoma;High blood pressure;Hypertension;Coronary artery disease;Heart block;Ventricular fibrillation;Acute supraventricular tachycardia;Sinus rhythm disorder;Cardiac arrhythmias;Heart failure;Circulatory disorder;Asthma;Atrial fibrillation;Diabetic complication;Diabetic foot ulcer;Melanoma;Obesity;Heart arrhythmia;Angina pectoris
HDL;nonHDL;LDL;logTG	ADRB1	Low;High	T44068	Successful target	D06GJW	Noradrenaline	Investigative	Open-angle glaucoma;Sepsis;Allergy;Central and peripheral nervous disease;Migraine;Chronic open-angle glaucoma;High blood pressure;Hypertension;Coronary artery disease;Heart block;Ventricular fibrillation;Acute supraventricular tachycardia;Sinus rhythm disorder;Cardiac arrhythmias;Heart failure;Circulatory disorder;Asthma;Atrial fibrillation;Diabetic complication;Diabetic foot ulcer;Melanoma;Obesity;Heart arrhythmia;Angina pectoris
HDL;nonHDL;LDL;logTG	ADRB1	Low;High	T44068	Successful target	D06KYN	Arbutamine	Approved	Open-angle glaucoma;Sepsis;Allergy;Central and peripheral nervous disease;Migraine;Chronic open-angle glaucoma;High blood pressure;Hypertension;Coronary artery disease;Heart block;Ventricular fibrillation;Acute supraventricular tachycardia;Sinus rhythm disorder;Cardiac arrhythmias;Heart failure;Circulatory disorder;Asthma;Atrial fibrillation;Diabetic complication;Diabetic foot ulcer;Melanoma;Obesity;Heart arrhythmia;Angina pectoris
HDL;nonHDL;LDL;logTG	ADRB1	Low;High	T44068	Successful target	D06VFO	Anisodamine	Approved	Open-angle glaucoma;Sepsis;Allergy;Central and peripheral nervous disease;Migraine;Chronic open-angle glaucoma;High blood pressure;Hypertension;Coronary artery disease;Heart block;Ventricular fibrillation;Acute supraventricular tachycardia;Sinus rhythm disorder;Cardiac arrhythmias;Heart failure;Circulatory disorder;Asthma;Atrial fibrillation;Diabetic complication;Diabetic foot ulcer;Melanoma;Obesity;Heart arrhythmia;Angina pectoris
HDL;nonHDL;LDL;logTG	ADRB1	Low;High	T44068	Successful target	D07MOX	Norepinephrine	Approved	Open-angle glaucoma;Sepsis;Allergy;Central and peripheral nervous disease;Migraine;Chronic open-angle glaucoma;High blood pressure;Hypertension;Coronary artery disease;Heart block;Ventricular fibrillation;Acute supraventricular tachycardia;Sinus rhythm disorder;Cardiac arrhythmias;Heart failure;Circulatory disorder;Asthma;Atrial fibrillation;Diabetic complication;Diabetic foot ulcer;Melanoma;Obesity;Heart arrhythmia;Angina pectoris
HDL;nonHDL;LDL;logTG	ADRB1	Low;High	T44068	Successful target	D0A4FU	1-(2-allylphenoxy)-3-morpholinopropan-2-ol	Investigative	Open-angle glaucoma;Sepsis;Allergy;Central and peripheral nervous disease;Migraine;Chronic open-angle glaucoma;High blood pressure;Hypertension;Coronary artery disease;Heart block;Ventricular fibrillation;Acute supraventricular tachycardia;Sinus rhythm disorder;Cardiac arrhythmias;Heart failure;Circulatory disorder;Asthma;Atrial fibrillation;Diabetic complication;Diabetic foot ulcer;Melanoma;Obesity;Heart arrhythmia;Angina pectoris
HDL;nonHDL;LDL;logTG	ADRB1	Low;High	T44068	Successful target	D0A6CQ	Levobetaxolol	Approved	Open-angle glaucoma;Sepsis;Allergy;Central and peripheral nervous disease;Migraine;Chronic open-angle glaucoma;High blood pressure;Hypertension;Coronary artery disease;Heart block;Ventricular fibrillation;Acute supraventricular tachycardia;Sinus rhythm disorder;Cardiac arrhythmias;Heart failure;Circulatory disorder;Asthma;Atrial fibrillation;Diabetic complication;Diabetic foot ulcer;Melanoma;Obesity;Heart arrhythmia;Angina pectoris
HDL;nonHDL;LDL;logTG	ADRB1	Low;High	T44068	Successful target	D0A9ED	Carazolol	Investigative	Open-angle glaucoma;Sepsis;Allergy;Central and peripheral nervous disease;Migraine;Chronic open-angle glaucoma;High blood pressure;Hypertension;Coronary artery disease;Heart block;Ventricular fibrillation;Acute supraventricular tachycardia;Sinus rhythm disorder;Cardiac arrhythmias;Heart failure;Circulatory disorder;Asthma;Atrial fibrillation;Diabetic complication;Diabetic foot ulcer;Melanoma;Obesity;Heart arrhythmia;Angina pectoris
HDL;nonHDL;LDL;logTG	ADRB1	Low;High	T44068	Successful target	D0D6AC	Cebutolol	Investigative	Open-angle glaucoma;Sepsis;Allergy;Central and peripheral nervous disease;Migraine;Chronic open-angle glaucoma;High blood pressure;Hypertension;Coronary artery disease;Heart block;Ventricular fibrillation;Acute supraventricular tachycardia;Sinus rhythm disorder;Cardiac arrhythmias;Heart failure;Circulatory disorder;Asthma;Atrial fibrillation;Diabetic complication;Diabetic foot ulcer;Melanoma;Obesity;Heart arrhythmia;Angina pectoris
HDL;nonHDL;LDL;logTG	ADRB1	Low;High	T44068	Successful target	D0F2PO	Pindolol	Approved	Open-angle glaucoma;Sepsis;Allergy;Central and peripheral nervous disease;Migraine;Chronic open-angle glaucoma;High blood pressure;Hypertension;Coronary artery disease;Heart block;Ventricular fibrillation;Acute supraventricular tachycardia;Sinus rhythm disorder;Cardiac arrhythmias;Heart failure;Circulatory disorder;Asthma;Atrial fibrillation;Diabetic complication;Diabetic foot ulcer;Melanoma;Obesity;Heart arrhythmia;Angina pectoris
HDL;nonHDL;LDL;logTG	ADRB1	Low;High	T44068	Successful target	D0F7BV	1-(1H-Indol-4-yloxy)-3-phenethylamino-propan-2-ol	Investigative	Open-angle glaucoma;Sepsis;Allergy;Central and peripheral nervous disease;Migraine;Chronic open-angle glaucoma;High blood pressure;Hypertension;Coronary artery disease;Heart block;Ventricular fibrillation;Acute supraventricular tachycardia;Sinus rhythm disorder;Cardiac arrhythmias;Heart failure;Circulatory disorder;Asthma;Atrial fibrillation;Diabetic complication;Diabetic foot ulcer;Melanoma;Obesity;Heart arrhythmia;Angina pectoris
HDL;nonHDL;LDL;logTG	ADRB1	Low;High	T44068	Successful target	D0H9MA	COR-1	Phase 2	Open-angle glaucoma;Sepsis;Allergy;Central and peripheral nervous disease;Migraine;Chronic open-angle glaucoma;High blood pressure;Hypertension;Coronary artery disease;Heart block;Ventricular fibrillation;Acute supraventricular tachycardia;Sinus rhythm disorder;Cardiac arrhythmias;Heart failure;Circulatory disorder;Asthma;Atrial fibrillation;Diabetic complication;Diabetic foot ulcer;Melanoma;Obesity;Heart arrhythmia;Angina pectoris
HDL;nonHDL;LDL;logTG	ADRB1	Low;High	T44068	Successful target	D0HD9K	Acebutolol	Approved	Open-angle glaucoma;Sepsis;Allergy;Central and peripheral nervous disease;Migraine;Chronic open-angle glaucoma;High blood pressure;Hypertension;Coronary artery disease;Heart block;Ventricular fibrillation;Acute supraventricular tachycardia;Sinus rhythm disorder;Cardiac arrhythmias;Heart failure;Circulatory disorder;Asthma;Atrial fibrillation;Diabetic complication;Diabetic foot ulcer;Melanoma;Obesity;Heart arrhythmia;Angina pectoris
HDL;nonHDL;LDL;logTG	ADRB1	Low;High	T44068	Successful target	D0I2MK	Metoprolol	Approved	Open-angle glaucoma;Sepsis;Allergy;Central and peripheral nervous disease;Migraine;Chronic open-angle glaucoma;High blood pressure;Hypertension;Coronary artery disease;Heart block;Ventricular fibrillation;Acute supraventricular tachycardia;Sinus rhythm disorder;Cardiac arrhythmias;Heart failure;Circulatory disorder;Asthma;Atrial fibrillation;Diabetic complication;Diabetic foot ulcer;Melanoma;Obesity;Heart arrhythmia;Angina pectoris
HDL;nonHDL;LDL;logTG	ADRB1	Low;High	T44068	Successful target	D0I2XM	L-796568	Phase 1	Open-angle glaucoma;Sepsis;Allergy;Central and peripheral nervous disease;Migraine;Chronic open-angle glaucoma;High blood pressure;Hypertension;Coronary artery disease;Heart block;Ventricular fibrillation;Acute supraventricular tachycardia;Sinus rhythm disorder;Cardiac arrhythmias;Heart failure;Circulatory disorder;Asthma;Atrial fibrillation;Diabetic complication;Diabetic foot ulcer;Melanoma;Obesity;Heart arrhythmia;Angina pectoris
HDL;nonHDL;LDL;logTG	ADRB1	Low;High	T44068	Successful target	D0I8FI	Isoproterenol	Approved	Open-angle glaucoma;Sepsis;Allergy;Central and peripheral nervous disease;Migraine;Chronic open-angle glaucoma;High blood pressure;Hypertension;Coronary artery disease;Heart block;Ventricular fibrillation;Acute supraventricular tachycardia;Sinus rhythm disorder;Cardiac arrhythmias;Heart failure;Circulatory disorder;Asthma;Atrial fibrillation;Diabetic complication;Diabetic foot ulcer;Melanoma;Obesity;Heart arrhythmia;Angina pectoris
HDL;nonHDL;LDL;logTG	ADRB1	Low;High	T44068	Successful target	D0J2CR	CGP 20712A	Investigative	Open-angle glaucoma;Sepsis;Allergy;Central and peripheral nervous disease;Migraine;Chronic open-angle glaucoma;High blood pressure;Hypertension;Coronary artery disease;Heart block;Ventricular fibrillation;Acute supraventricular tachycardia;Sinus rhythm disorder;Cardiac arrhythmias;Heart failure;Circulatory disorder;Asthma;Atrial fibrillation;Diabetic complication;Diabetic foot ulcer;Melanoma;Obesity;Heart arrhythmia;Angina pectoris
HDL;nonHDL;LDL;logTG	ADRB1	Low;High	T44068	Successful target	D0J7RK	Dobutamine	Approved	Open-angle glaucoma;Sepsis;Allergy;Central and peripheral nervous disease;Migraine;Chronic open-angle glaucoma;High blood pressure;Hypertension;Coronary artery disease;Heart block;Ventricular fibrillation;Acute supraventricular tachycardia;Sinus rhythm disorder;Cardiac arrhythmias;Heart failure;Circulatory disorder;Asthma;Atrial fibrillation;Diabetic complication;Diabetic foot ulcer;Melanoma;Obesity;Heart arrhythmia;Angina pectoris
HDL;nonHDL;LDL;logTG	ADRB1	Low;High	T44068	Successful target	D0K3ZR	Bisoprolol	Approved	Open-angle glaucoma;Sepsis;Allergy;Central and peripheral nervous disease;Migraine;Chronic open-angle glaucoma;High blood pressure;Hypertension;Coronary artery disease;Heart block;Ventricular fibrillation;Acute supraventricular tachycardia;Sinus rhythm disorder;Cardiac arrhythmias;Heart failure;Circulatory disorder;Asthma;Atrial fibrillation;Diabetic complication;Diabetic foot ulcer;Melanoma;Obesity;Heart arrhythmia;Angina pectoris
HDL;nonHDL;LDL;logTG	ADRB1	Low;High	T44068	Successful target	D0KD1U	Practolol	Approved	Open-angle glaucoma;Sepsis;Allergy;Central and peripheral nervous disease;Migraine;Chronic open-angle glaucoma;High blood pressure;Hypertension;Coronary artery disease;Heart block;Ventricular fibrillation;Acute supraventricular tachycardia;Sinus rhythm disorder;Cardiac arrhythmias;Heart failure;Circulatory disorder;Asthma;Atrial fibrillation;Diabetic complication;Diabetic foot ulcer;Melanoma;Obesity;Heart arrhythmia;Angina pectoris
HDL;nonHDL;LDL;logTG	ADRB1	Low;High	T44068	Successful target	D0L5FY	Metipranolol	Approved	Open-angle glaucoma;Sepsis;Allergy;Central and peripheral nervous disease;Migraine;Chronic open-angle glaucoma;High blood pressure;Hypertension;Coronary artery disease;Heart block;Ventricular fibrillation;Acute supraventricular tachycardia;Sinus rhythm disorder;Cardiac arrhythmias;Heart failure;Circulatory disorder;Asthma;Atrial fibrillation;Diabetic complication;Diabetic foot ulcer;Melanoma;Obesity;Heart arrhythmia;Angina pectoris
HDL;nonHDL;LDL;logTG	ADRB1	Low;High	T44068	Successful target	D0L5MW	(+/-)-nantenine	Investigative	Open-angle glaucoma;Sepsis;Allergy;Central and peripheral nervous disease;Migraine;Chronic open-angle glaucoma;High blood pressure;Hypertension;Coronary artery disease;Heart block;Ventricular fibrillation;Acute supraventricular tachycardia;Sinus rhythm disorder;Cardiac arrhythmias;Heart failure;Circulatory disorder;Asthma;Atrial fibrillation;Diabetic complication;Diabetic foot ulcer;Melanoma;Obesity;Heart arrhythmia;Angina pectoris
HDL;nonHDL;LDL;logTG	ADRB1	Low;High	T44068	Successful target	D0P5FA	Galnobax	Phase 1/2	Open-angle glaucoma;Sepsis;Allergy;Central and peripheral nervous disease;Migraine;Chronic open-angle glaucoma;High blood pressure;Hypertension;Coronary artery disease;Heart block;Ventricular fibrillation;Acute supraventricular tachycardia;Sinus rhythm disorder;Cardiac arrhythmias;Heart failure;Circulatory disorder;Asthma;Atrial fibrillation;Diabetic complication;Diabetic foot ulcer;Melanoma;Obesity;Heart arrhythmia;Angina pectoris
HDL;nonHDL;LDL;logTG	ADRB1	Low;High	T44068	Successful target	D0P9KA	YM-16151-4	Phase 1	Open-angle glaucoma;Sepsis;Allergy;Central and peripheral nervous disease;Migraine;Chronic open-angle glaucoma;High blood pressure;Hypertension;Coronary artery disease;Heart block;Ventricular fibrillation;Acute supraventricular tachycardia;Sinus rhythm disorder;Cardiac arrhythmias;Heart failure;Circulatory disorder;Asthma;Atrial fibrillation;Diabetic complication;Diabetic foot ulcer;Melanoma;Obesity;Heart arrhythmia;Angina pectoris
HDL;nonHDL;LDL;logTG	ADRB1	Low;High	T44068	Successful target	D0T2RY	4-(4-butylpiperidin-1-yl)-1-o-tolylbutan-1-one	Investigative	Open-angle glaucoma;Sepsis;Allergy;Central and peripheral nervous disease;Migraine;Chronic open-angle glaucoma;High blood pressure;Hypertension;Coronary artery disease;Heart block;Ventricular fibrillation;Acute supraventricular tachycardia;Sinus rhythm disorder;Cardiac arrhythmias;Heart failure;Circulatory disorder;Asthma;Atrial fibrillation;Diabetic complication;Diabetic foot ulcer;Melanoma;Obesity;Heart arrhythmia;Angina pectoris
HDL;nonHDL;LDL;logTG	ADRB1	Low;High	T44068	Successful target	D0W8SB	Penbutolol	Approved	Open-angle glaucoma;Sepsis;Allergy;Central and peripheral nervous disease;Migraine;Chronic open-angle glaucoma;High blood pressure;Hypertension;Coronary artery disease;Heart block;Ventricular fibrillation;Acute supraventricular tachycardia;Sinus rhythm disorder;Cardiac arrhythmias;Heart failure;Circulatory disorder;Asthma;Atrial fibrillation;Diabetic complication;Diabetic foot ulcer;Melanoma;Obesity;Heart arrhythmia;Angina pectoris
HDL;nonHDL;LDL;logTG	ADRB1	Low;High	T44068	Successful target	D0X2MB	Oxprenolol	Approved	Open-angle glaucoma;Sepsis;Allergy;Central and peripheral nervous disease;Migraine;Chronic open-angle glaucoma;High blood pressure;Hypertension;Coronary artery disease;Heart block;Ventricular fibrillation;Acute supraventricular tachycardia;Sinus rhythm disorder;Cardiac arrhythmias;Heart failure;Circulatory disorder;Asthma;Atrial fibrillation;Diabetic complication;Diabetic foot ulcer;Melanoma;Obesity;Heart arrhythmia;Angina pectoris
HDL;nonHDL;LDL;logTG	ADRB1	Low;High	T44068	Successful target	D0XX5S	DICHLOROISOPROTERENOL	Investigative	Open-angle glaucoma;Sepsis;Allergy;Central and peripheral nervous disease;Migraine;Chronic open-angle glaucoma;High blood pressure;Hypertension;Coronary artery disease;Heart block;Ventricular fibrillation;Acute supraventricular tachycardia;Sinus rhythm disorder;Cardiac arrhythmias;Heart failure;Circulatory disorder;Asthma;Atrial fibrillation;Diabetic complication;Diabetic foot ulcer;Melanoma;Obesity;Heart arrhythmia;Angina pectoris
HDL;nonHDL;LDL;logTG	ADRB1	Low;High	T44068	Successful target	D0Z1UA	Nebivolol	Approved	Open-angle glaucoma;Sepsis;Allergy;Central and peripheral nervous disease;Migraine;Chronic open-angle glaucoma;High blood pressure;Hypertension;Coronary artery disease;Heart block;Ventricular fibrillation;Acute supraventricular tachycardia;Sinus rhythm disorder;Cardiac arrhythmias;Heart failure;Circulatory disorder;Asthma;Atrial fibrillation;Diabetic complication;Diabetic foot ulcer;Melanoma;Obesity;Heart arrhythmia;Angina pectoris
LDL	AFP	Medium High	T10828	Clinical Trial target	D05RQY	MM-093	Phase 2	Autoimmune diabetes
logTG;TC	AGER	Low	T07400	Clinical Trial target	D02YPU	Pyridoxamine	Phase 3	Diabetic kidney disease;Dementia;Alzheimer disease;Hypotension
logTG;TC	AGER	Low	T07400	Clinical Trial target	D07JLM	Alagebrium chloride	Phase 2/3	Diabetic kidney disease;Dementia;Alzheimer disease;Hypotension
logTG;TC	AGER	Low	T07400	Clinical Trial target	D07QVY	DBT-066	Investigative	Diabetic kidney disease;Dementia;Alzheimer disease;Hypotension
logTG;TC	AGER	Low	T07400	Clinical Trial target	D0I0YS	TTP-4000	Phase 1	Diabetic kidney disease;Dementia;Alzheimer disease;Hypotension
logTG;TC	AGER	Low	T07400	Clinical Trial target	D0MW7B	PF-4494700	Phase 3	Diabetic kidney disease;Dementia;Alzheimer disease;Hypotension
logTG;TC	AGER	Low	T07400	Clinical Trial target	D0PU9C	TTP-448	Phase 2	Diabetic kidney disease;Dementia;Alzheimer disease;Hypotension
logTG;TC;HDL	AGRP	Medium High	T52937	Clinical Trial target	D0PX8I	TTP435	Phase 2	Obesity
nonHDL;HDL;logTG	AHR	Low;Medium High	T23666	Successful target	D01PZD	Romiplostim	Approved	Thrombocytopenia;Myelodysplastic syndrome;Multiple myeloma;Atopic dermatitis;Psoriasis vulgaris
nonHDL;HDL;logTG	AHR	Low;Medium High	T23666	Successful target	D0AF5P	RVT-505	Phase 2	Thrombocytopenia;Myelodysplastic syndrome;Multiple myeloma;Atopic dermatitis;Psoriasis vulgaris
LDL	AICDA	Medium High	T36467	Clinical Trial target	D0H2YY	JX-929	Phase 1	Solid tumour/cancer
TC;HDL;logTG	AKR1C3	Low	T60857	Successful target	D00DDO	3-Bromo-5-phenylsalicylc acid	Investigative	Dysmenorrhea;Prostate cancer
TC;HDL;logTG	AKR1C3	Low	T60857	Successful target	D00XMO	2-(4-chlorobenzylidene)cyclopentyl ethyl ether	Investigative	Dysmenorrhea;Prostate cancer
TC;HDL;logTG	AKR1C3	Low	T60857	Successful target	D02JPV	N-(benzimidazole/indole) benzoic acid derivative 2	Patented	Dysmenorrhea;Prostate cancer
TC;HDL;logTG	AKR1C3	Low	T60857	Successful target	D03POE	2-[(2,2-diphenylacetyl)amino]benzoic acid	Investigative	Dysmenorrhea;Prostate cancer
TC;HDL;logTG	AKR1C3	Low	T60857	Successful target	D05GKS	N-(phenylamino)-benzoate derivative 1	Patented	Dysmenorrhea;Prostate cancer
TC;HDL;logTG	AKR1C3	Low	T60857	Successful target	D06GOK	2-Methyl-2,4-Pentanediol	Investigative	Dysmenorrhea;Prostate cancer
TC;HDL;logTG	AKR1C3	Low	T60857	Successful target	D09ALJ	Rutin	Investigative	Dysmenorrhea;Prostate cancer
TC;HDL;logTG	AKR1C3	Low	T60857	Successful target	D0B2WJ	Flufenamic Acid	Approved	Dysmenorrhea;Prostate cancer
TC;HDL;logTG	AKR1C3	Low	T60857	Successful target	D0DF1Z	M-Phenoxybenzoic Acid For Cis-Isomer	Investigative	Dysmenorrhea;Prostate cancer
TC;HDL;logTG	AKR1C3	Low	T60857	Successful target	D0E2TY	Indomethacin analog 3	Patented	Dysmenorrhea;Prostate cancer
TC;HDL;logTG	AKR1C3	Low	T60857	Successful target	D0F0PK	Indomethacin analog 2	Patented	Dysmenorrhea;Prostate cancer
TC;HDL;logTG	AKR1C3	Low	T60857	Successful target	D0F2ME	Acetate Ion	Investigative	Dysmenorrhea;Prostate cancer
TC;HDL;logTG	AKR1C3	Low	T60857	Successful target	D0G8VB	Beta-naphthylacetic acids derivative 1	Patented	Dysmenorrhea;Prostate cancer
TC;HDL;logTG	AKR1C3	Low	T60857	Successful target	D0GY2Z	Indomethacin analog 1	Patented	Dysmenorrhea;Prostate cancer
TC;HDL;logTG	AKR1C3	Low	T60857	Successful target	D0H7XJ	ASP-9521	Phase 1/2	Dysmenorrhea;Prostate cancer
TC;HDL;logTG	AKR1C3	Low	T60857	Successful target	D0J2FY	2'-Monophosphoadenosine 5'-Diphosphoribose	Investigative	Dysmenorrhea;Prostate cancer
TC;HDL;logTG	AKR1C3	Low	T60857	Successful target	D0K9YS	EM1396	Investigative	Dysmenorrhea;Prostate cancer
TC;HDL;logTG	AKR1C3	Low	T60857	Successful target	D0M6LX	N-(naphthylamino)-benzoate derivative 1	Patented	Dysmenorrhea;Prostate cancer
TC;HDL;logTG	AKR1C3	Low	T60857	Successful target	D0M8RO	4-ANDROSTENE-3-17-DIONE	Investigative	Dysmenorrhea;Prostate cancer
TC;HDL;logTG	AKR1C3	Low	T60857	Successful target	D0MC5H	2-(4-Chlorobenzylidene)cyclopentanone	Investigative	Dysmenorrhea;Prostate cancer
TC;HDL;logTG	AKR1C3	Low	T60857	Successful target	D0N3XY	N-(benzimidazolylcarbonyl)-piperidine derivative 1	Patented	Dysmenorrhea;Prostate cancer
TC;HDL;logTG	AKR1C3	Low	T60857	Successful target	D0PI1W	Nitrogen/sulfur-substituted estrene derivative 1	Patented	Dysmenorrhea;Prostate cancer
TC;HDL;logTG	AKR1C3	Low	T60857	Successful target	D0Q8RC	N-(indolylcarbonyl)-piperidine derivative 1	Patented	Dysmenorrhea;Prostate cancer
TC;HDL;logTG	AKR1C3	Low	T60857	Successful target	D0Q9RA	2-(4-chlorobenzylidene)cyclopentylmethyl ether	Investigative	Dysmenorrhea;Prostate cancer
TC;HDL;logTG	AKR1C3	Low	T60857	Successful target	D0R6UB	N-phenylsulfonyl indole derivative 1	Patented	Dysmenorrhea;Prostate cancer
TC;HDL;logTG	AKR1C3	Low	T60857	Successful target	D0S6TL	N-(benzimidazole/indole) benzoic acid derivative 1	Patented	Dysmenorrhea;Prostate cancer
TC;HDL;logTG	AKR1C3	Low	T60857	Successful target	D0SM2O	N-(pyridinepyrroylylcarbonyl)-piperidine derivative 1	Patented	Dysmenorrhea;Prostate cancer
TC;HDL;logTG	AKR1C3	Low	T60857	Successful target	D0V5AQ	2,2-Dibenzylcyclopentanol	Investigative	Dysmenorrhea;Prostate cancer
TC;HDL;logTG	AKR1C3	Low	T60857	Successful target	D0Y7XJ	Isoquinolone derivative 1	Patented	Dysmenorrhea;Prostate cancer
TC;HDL;logTG	AKR1C3	Low	T60857	Successful target	D0Z0IR	3-Phenylcyclopentanecarboxylic acid	Investigative	Dysmenorrhea;Prostate cancer
TC;HDL;logTG	AKR1C3	Low	T60857	Successful target	D0ZR1V	EM-1424	Investigative	Dysmenorrhea;Prostate cancer
HDL	AKT1	Medium High	T67619	Clinical Trial target	D00ATA	(Z)-3-((1H-pyrrol-2-yl)methylene)indolin-2-one	Investigative	Diffuse large B-cell lymphoma;Non-hodgkin lymphoma;Colorectal cancer;Breast cancer;Ovarian cancer;Renal cell carcinoma;Glioblastoma multiforme;Solid tumour/cancer;leukaemia;Lymphoma;Gastric adenocarcinoma;Pancreatic cancer;Melanoma;Parkinson disease;Cardiac disease;Myocardial reperfusion injury;Acute myeloid leukaemia;Central nervous system disease;Proteus syndrome;Arteriosclerosis;Haematological malignancy
HDL	AKT1	Medium High	T67619	Clinical Trial target	D01TBJ	CMX-2043	Phase 2	Diffuse large B-cell lymphoma;Non-hodgkin lymphoma;Colorectal cancer;Breast cancer;Ovarian cancer;Renal cell carcinoma;Glioblastoma multiforme;Solid tumour/cancer;leukaemia;Lymphoma;Gastric adenocarcinoma;Pancreatic cancer;Melanoma;Parkinson disease;Cardiac disease;Myocardial reperfusion injury;Acute myeloid leukaemia;Central nervous system disease;Proteus syndrome;Arteriosclerosis;Haematological malignancy
HDL	AKT1	Medium High	T67619	Clinical Trial target	D01ZAQ	AZD5363	Phase 2	Diffuse large B-cell lymphoma;Non-hodgkin lymphoma;Colorectal cancer;Breast cancer;Ovarian cancer;Renal cell carcinoma;Glioblastoma multiforme;Solid tumour/cancer;leukaemia;Lymphoma;Gastric adenocarcinoma;Pancreatic cancer;Melanoma;Parkinson disease;Cardiac disease;Myocardial reperfusion injury;Acute myeloid leukaemia;Central nervous system disease;Proteus syndrome;Arteriosclerosis;Haematological malignancy
HDL	AKT1	Medium High	T67619	Clinical Trial target	D02NXM	GSK2110183	Phase 2	Diffuse large B-cell lymphoma;Non-hodgkin lymphoma;Colorectal cancer;Breast cancer;Ovarian cancer;Renal cell carcinoma;Glioblastoma multiforme;Solid tumour/cancer;leukaemia;Lymphoma;Gastric adenocarcinoma;Pancreatic cancer;Melanoma;Parkinson disease;Cardiac disease;Myocardial reperfusion injury;Acute myeloid leukaemia;Central nervous system disease;Proteus syndrome;Arteriosclerosis;Haematological malignancy
HDL	AKT1	Medium High	T67619	Clinical Trial target	D02QWY	BMS-754807	Phase 1	Diffuse large B-cell lymphoma;Non-hodgkin lymphoma;Colorectal cancer;Breast cancer;Ovarian cancer;Renal cell carcinoma;Glioblastoma multiforme;Solid tumour/cancer;leukaemia;Lymphoma;Gastric adenocarcinoma;Pancreatic cancer;Melanoma;Parkinson disease;Cardiac disease;Myocardial reperfusion injury;Acute myeloid leukaemia;Central nervous system disease;Proteus syndrome;Arteriosclerosis;Haematological malignancy
HDL	AKT1	Medium High	T67619	Clinical Trial target	D05APZ	Akt inhibitor VIII	Investigative	Diffuse large B-cell lymphoma;Non-hodgkin lymphoma;Colorectal cancer;Breast cancer;Ovarian cancer;Renal cell carcinoma;Glioblastoma multiforme;Solid tumour/cancer;leukaemia;Lymphoma;Gastric adenocarcinoma;Pancreatic cancer;Melanoma;Parkinson disease;Cardiac disease;Myocardial reperfusion injury;Acute myeloid leukaemia;Central nervous system disease;Proteus syndrome;Arteriosclerosis;Haematological malignancy
HDL	AKT1	Medium High	T67619	Clinical Trial target	D05JFI	AKT protein kinase inhibitors	Investigative	Diffuse large B-cell lymphoma;Non-hodgkin lymphoma;Colorectal cancer;Breast cancer;Ovarian cancer;Renal cell carcinoma;Glioblastoma multiforme;Solid tumour/cancer;leukaemia;Lymphoma;Gastric adenocarcinoma;Pancreatic cancer;Melanoma;Parkinson disease;Cardiac disease;Myocardial reperfusion injury;Acute myeloid leukaemia;Central nervous system disease;Proteus syndrome;Arteriosclerosis;Haematological malignancy
HDL	AKT1	Medium High	T67619	Clinical Trial target	D06FHD	AKT inhibitors [PMCID:PMC3086120]	Investigative	Diffuse large B-cell lymphoma;Non-hodgkin lymphoma;Colorectal cancer;Breast cancer;Ovarian cancer;Renal cell carcinoma;Glioblastoma multiforme;Solid tumour/cancer;leukaemia;Lymphoma;Gastric adenocarcinoma;Pancreatic cancer;Melanoma;Parkinson disease;Cardiac disease;Myocardial reperfusion injury;Acute myeloid leukaemia;Central nervous system disease;Proteus syndrome;Arteriosclerosis;Haematological malignancy
HDL	AKT1	Medium High	T67619	Clinical Trial target	D06HYF	M2698	Phase 1	Diffuse large B-cell lymphoma;Non-hodgkin lymphoma;Colorectal cancer;Breast cancer;Ovarian cancer;Renal cell carcinoma;Glioblastoma multiforme;Solid tumour/cancer;leukaemia;Lymphoma;Gastric adenocarcinoma;Pancreatic cancer;Melanoma;Parkinson disease;Cardiac disease;Myocardial reperfusion injury;Acute myeloid leukaemia;Central nervous system disease;Proteus syndrome;Arteriosclerosis;Haematological malignancy
HDL	AKT1	Medium High	T67619	Clinical Trial target	D07DWF	ARQ 092	Phase 1	Diffuse large B-cell lymphoma;Non-hodgkin lymphoma;Colorectal cancer;Breast cancer;Ovarian cancer;Renal cell carcinoma;Glioblastoma multiforme;Solid tumour/cancer;leukaemia;Lymphoma;Gastric adenocarcinoma;Pancreatic cancer;Melanoma;Parkinson disease;Cardiac disease;Myocardial reperfusion injury;Acute myeloid leukaemia;Central nervous system disease;Proteus syndrome;Arteriosclerosis;Haematological malignancy
HDL	AKT1	Medium High	T67619	Clinical Trial target	D07MQF	MYRIOCIN	Investigative	Diffuse large B-cell lymphoma;Non-hodgkin lymphoma;Colorectal cancer;Breast cancer;Ovarian cancer;Renal cell carcinoma;Glioblastoma multiforme;Solid tumour/cancer;leukaemia;Lymphoma;Gastric adenocarcinoma;Pancreatic cancer;Melanoma;Parkinson disease;Cardiac disease;Myocardial reperfusion injury;Acute myeloid leukaemia;Central nervous system disease;Proteus syndrome;Arteriosclerosis;Haematological malignancy
HDL	AKT1	Medium High	T67619	Clinical Trial target	D07QBF	PMID28460551-Compound-6	Patented	Diffuse large B-cell lymphoma;Non-hodgkin lymphoma;Colorectal cancer;Breast cancer;Ovarian cancer;Renal cell carcinoma;Glioblastoma multiforme;Solid tumour/cancer;leukaemia;Lymphoma;Gastric adenocarcinoma;Pancreatic cancer;Melanoma;Parkinson disease;Cardiac disease;Myocardial reperfusion injury;Acute myeloid leukaemia;Central nervous system disease;Proteus syndrome;Arteriosclerosis;Haematological malignancy
HDL	AKT1	Medium High	T67619	Clinical Trial target	D07SVE	ARRY-886	Investigative	Diffuse large B-cell lymphoma;Non-hodgkin lymphoma;Colorectal cancer;Breast cancer;Ovarian cancer;Renal cell carcinoma;Glioblastoma multiforme;Solid tumour/cancer;leukaemia;Lymphoma;Gastric adenocarcinoma;Pancreatic cancer;Melanoma;Parkinson disease;Cardiac disease;Myocardial reperfusion injury;Acute myeloid leukaemia;Central nervous system disease;Proteus syndrome;Arteriosclerosis;Haematological malignancy
HDL	AKT1	Medium High	T67619	Clinical Trial target	D07SYZ	RX-0201	Phase 2	Diffuse large B-cell lymphoma;Non-hodgkin lymphoma;Colorectal cancer;Breast cancer;Ovarian cancer;Renal cell carcinoma;Glioblastoma multiforme;Solid tumour/cancer;leukaemia;Lymphoma;Gastric adenocarcinoma;Pancreatic cancer;Melanoma;Parkinson disease;Cardiac disease;Myocardial reperfusion injury;Acute myeloid leukaemia;Central nervous system disease;Proteus syndrome;Arteriosclerosis;Haematological malignancy
HDL	AKT1	Medium High	T67619	Clinical Trial target	D09CCZ	Triciribine prodrug	Phase 1/2	Diffuse large B-cell lymphoma;Non-hodgkin lymphoma;Colorectal cancer;Breast cancer;Ovarian cancer;Renal cell carcinoma;Glioblastoma multiforme;Solid tumour/cancer;leukaemia;Lymphoma;Gastric adenocarcinoma;Pancreatic cancer;Melanoma;Parkinson disease;Cardiac disease;Myocardial reperfusion injury;Acute myeloid leukaemia;Central nervous system disease;Proteus syndrome;Arteriosclerosis;Haematological malignancy
HDL	AKT1	Medium High	T67619	Clinical Trial target	D09DGE	LD-101	Investigative	Diffuse large B-cell lymphoma;Non-hodgkin lymphoma;Colorectal cancer;Breast cancer;Ovarian cancer;Renal cell carcinoma;Glioblastoma multiforme;Solid tumour/cancer;leukaemia;Lymphoma;Gastric adenocarcinoma;Pancreatic cancer;Melanoma;Parkinson disease;Cardiac disease;Myocardial reperfusion injury;Acute myeloid leukaemia;Central nervous system disease;Proteus syndrome;Arteriosclerosis;Haematological malignancy
HDL	AKT1	Medium High	T67619	Clinical Trial target	D0A5RM	4-[(3,5-diamino-1H-pyrazol-4-yl)diazenyl]phenol	Investigative	Diffuse large B-cell lymphoma;Non-hodgkin lymphoma;Colorectal cancer;Breast cancer;Ovarian cancer;Renal cell carcinoma;Glioblastoma multiforme;Solid tumour/cancer;leukaemia;Lymphoma;Gastric adenocarcinoma;Pancreatic cancer;Melanoma;Parkinson disease;Cardiac disease;Myocardial reperfusion injury;Acute myeloid leukaemia;Central nervous system disease;Proteus syndrome;Arteriosclerosis;Haematological malignancy
HDL	AKT1	Medium High	T67619	Clinical Trial target	D0B9BU	CI-1040	Phase 2	Diffuse large B-cell lymphoma;Non-hodgkin lymphoma;Colorectal cancer;Breast cancer;Ovarian cancer;Renal cell carcinoma;Glioblastoma multiforme;Solid tumour/cancer;leukaemia;Lymphoma;Gastric adenocarcinoma;Pancreatic cancer;Melanoma;Parkinson disease;Cardiac disease;Myocardial reperfusion injury;Acute myeloid leukaemia;Central nervous system disease;Proteus syndrome;Arteriosclerosis;Haematological malignancy
HDL	AKT1	Medium High	T67619	Clinical Trial target	D0B9JC	Bavencio avelumab	Phase 2	Diffuse large B-cell lymphoma;Non-hodgkin lymphoma;Colorectal cancer;Breast cancer;Ovarian cancer;Renal cell carcinoma;Glioblastoma multiforme;Solid tumour/cancer;leukaemia;Lymphoma;Gastric adenocarcinoma;Pancreatic cancer;Melanoma;Parkinson disease;Cardiac disease;Myocardial reperfusion injury;Acute myeloid leukaemia;Central nervous system disease;Proteus syndrome;Arteriosclerosis;Haematological malignancy
HDL	AKT1	Medium High	T67619	Clinical Trial target	D0CM6T	A-674563	Investigative	Diffuse large B-cell lymphoma;Non-hodgkin lymphoma;Colorectal cancer;Breast cancer;Ovarian cancer;Renal cell carcinoma;Glioblastoma multiforme;Solid tumour/cancer;leukaemia;Lymphoma;Gastric adenocarcinoma;Pancreatic cancer;Melanoma;Parkinson disease;Cardiac disease;Myocardial reperfusion injury;Acute myeloid leukaemia;Central nervous system disease;Proteus syndrome;Arteriosclerosis;Haematological malignancy
HDL	AKT1	Medium High	T67619	Clinical Trial target	D0F8HX	Lactoquinomycin	Investigative	Diffuse large B-cell lymphoma;Non-hodgkin lymphoma;Colorectal cancer;Breast cancer;Ovarian cancer;Renal cell carcinoma;Glioblastoma multiforme;Solid tumour/cancer;leukaemia;Lymphoma;Gastric adenocarcinoma;Pancreatic cancer;Melanoma;Parkinson disease;Cardiac disease;Myocardial reperfusion injury;Acute myeloid leukaemia;Central nervous system disease;Proteus syndrome;Arteriosclerosis;Haematological malignancy
HDL	AKT1	Medium High	T67619	Clinical Trial target	D0GB4V	STAUROSPORINONE	Investigative	Diffuse large B-cell lymphoma;Non-hodgkin lymphoma;Colorectal cancer;Breast cancer;Ovarian cancer;Renal cell carcinoma;Glioblastoma multiforme;Solid tumour/cancer;leukaemia;Lymphoma;Gastric adenocarcinoma;Pancreatic cancer;Melanoma;Parkinson disease;Cardiac disease;Myocardial reperfusion injury;Acute myeloid leukaemia;Central nervous system disease;Proteus syndrome;Arteriosclerosis;Haematological malignancy
HDL	AKT1	Medium High	T67619	Clinical Trial target	D0I1FJ	SB-747651A	Investigative	Diffuse large B-cell lymphoma;Non-hodgkin lymphoma;Colorectal cancer;Breast cancer;Ovarian cancer;Renal cell carcinoma;Glioblastoma multiforme;Solid tumour/cancer;leukaemia;Lymphoma;Gastric adenocarcinoma;Pancreatic cancer;Melanoma;Parkinson disease;Cardiac disease;Myocardial reperfusion injury;Acute myeloid leukaemia;Central nervous system disease;Proteus syndrome;Arteriosclerosis;Haematological malignancy
HDL	AKT1	Medium High	T67619	Clinical Trial target	D0I4TH	GDC-0068	Phase 3	Diffuse large B-cell lymphoma;Non-hodgkin lymphoma;Colorectal cancer;Breast cancer;Ovarian cancer;Renal cell carcinoma;Glioblastoma multiforme;Solid tumour/cancer;leukaemia;Lymphoma;Gastric adenocarcinoma;Pancreatic cancer;Melanoma;Parkinson disease;Cardiac disease;Myocardial reperfusion injury;Acute myeloid leukaemia;Central nervous system disease;Proteus syndrome;Arteriosclerosis;Haematological malignancy
HDL	AKT1	Medium High	T67619	Clinical Trial target	D0I6VU	Enzastaurin	Phase 3	Diffuse large B-cell lymphoma;Non-hodgkin lymphoma;Colorectal cancer;Breast cancer;Ovarian cancer;Renal cell carcinoma;Glioblastoma multiforme;Solid tumour/cancer;leukaemia;Lymphoma;Gastric adenocarcinoma;Pancreatic cancer;Melanoma;Parkinson disease;Cardiac disease;Myocardial reperfusion injury;Acute myeloid leukaemia;Central nervous system disease;Proteus syndrome;Arteriosclerosis;Haematological malignancy
HDL	AKT1	Medium High	T67619	Clinical Trial target	D0L2WP	PMID20005102C1	Investigative	Diffuse large B-cell lymphoma;Non-hodgkin lymphoma;Colorectal cancer;Breast cancer;Ovarian cancer;Renal cell carcinoma;Glioblastoma multiforme;Solid tumour/cancer;leukaemia;Lymphoma;Gastric adenocarcinoma;Pancreatic cancer;Melanoma;Parkinson disease;Cardiac disease;Myocardial reperfusion injury;Acute myeloid leukaemia;Central nervous system disease;Proteus syndrome;Arteriosclerosis;Haematological malignancy
HDL	AKT1	Medium High	T67619	Clinical Trial target	D0L5AB	BX-517	Investigative	Diffuse large B-cell lymphoma;Non-hodgkin lymphoma;Colorectal cancer;Breast cancer;Ovarian cancer;Renal cell carcinoma;Glioblastoma multiforme;Solid tumour/cancer;leukaemia;Lymphoma;Gastric adenocarcinoma;Pancreatic cancer;Melanoma;Parkinson disease;Cardiac disease;Myocardial reperfusion injury;Acute myeloid leukaemia;Central nervous system disease;Proteus syndrome;Arteriosclerosis;Haematological malignancy
HDL	AKT1	Medium High	T67619	Clinical Trial target	D0L8HO	RO-316233	Investigative	Diffuse large B-cell lymphoma;Non-hodgkin lymphoma;Colorectal cancer;Breast cancer;Ovarian cancer;Renal cell carcinoma;Glioblastoma multiforme;Solid tumour/cancer;leukaemia;Lymphoma;Gastric adenocarcinoma;Pancreatic cancer;Melanoma;Parkinson disease;Cardiac disease;Myocardial reperfusion injury;Acute myeloid leukaemia;Central nervous system disease;Proteus syndrome;Arteriosclerosis;Haematological malignancy
HDL	AKT1	Medium High	T67619	Clinical Trial target	D0L8PZ	ARQ 751	Phase 1	Diffuse large B-cell lymphoma;Non-hodgkin lymphoma;Colorectal cancer;Breast cancer;Ovarian cancer;Renal cell carcinoma;Glioblastoma multiforme;Solid tumour/cancer;leukaemia;Lymphoma;Gastric adenocarcinoma;Pancreatic cancer;Melanoma;Parkinson disease;Cardiac disease;Myocardial reperfusion injury;Acute myeloid leukaemia;Central nervous system disease;Proteus syndrome;Arteriosclerosis;Haematological malignancy
HDL	AKT1	Medium High	T67619	Clinical Trial target	D0M4SY	BMS-536924	Investigative	Diffuse large B-cell lymphoma;Non-hodgkin lymphoma;Colorectal cancer;Breast cancer;Ovarian cancer;Renal cell carcinoma;Glioblastoma multiforme;Solid tumour/cancer;leukaemia;Lymphoma;Gastric adenocarcinoma;Pancreatic cancer;Melanoma;Parkinson disease;Cardiac disease;Myocardial reperfusion injury;Acute myeloid leukaemia;Central nervous system disease;Proteus syndrome;Arteriosclerosis;Haematological malignancy
HDL	AKT1	Medium High	T67619	Clinical Trial target	D0M5FF	Ro31-8220	Investigative	Diffuse large B-cell lymphoma;Non-hodgkin lymphoma;Colorectal cancer;Breast cancer;Ovarian cancer;Renal cell carcinoma;Glioblastoma multiforme;Solid tumour/cancer;leukaemia;Lymphoma;Gastric adenocarcinoma;Pancreatic cancer;Melanoma;Parkinson disease;Cardiac disease;Myocardial reperfusion injury;Acute myeloid leukaemia;Central nervous system disease;Proteus syndrome;Arteriosclerosis;Haematological malignancy
HDL	AKT1	Medium High	T67619	Clinical Trial target	D0MH9X	Inositol 1,3,4,5-Tetrakisphosphate	Investigative	Diffuse large B-cell lymphoma;Non-hodgkin lymphoma;Colorectal cancer;Breast cancer;Ovarian cancer;Renal cell carcinoma;Glioblastoma multiforme;Solid tumour/cancer;leukaemia;Lymphoma;Gastric adenocarcinoma;Pancreatic cancer;Melanoma;Parkinson disease;Cardiac disease;Myocardial reperfusion injury;Acute myeloid leukaemia;Central nervous system disease;Proteus syndrome;Arteriosclerosis;Haematological malignancy
HDL	AKT1	Medium High	T67619	Clinical Trial target	D0N6ES	KN-62	Investigative	Diffuse large B-cell lymphoma;Non-hodgkin lymphoma;Colorectal cancer;Breast cancer;Ovarian cancer;Renal cell carcinoma;Glioblastoma multiforme;Solid tumour/cancer;leukaemia;Lymphoma;Gastric adenocarcinoma;Pancreatic cancer;Melanoma;Parkinson disease;Cardiac disease;Myocardial reperfusion injury;Acute myeloid leukaemia;Central nervous system disease;Proteus syndrome;Arteriosclerosis;Haematological malignancy
HDL	AKT1	Medium High	T67619	Clinical Trial target	D0N7CY	VLI-27	Investigative	Diffuse large B-cell lymphoma;Non-hodgkin lymphoma;Colorectal cancer;Breast cancer;Ovarian cancer;Renal cell carcinoma;Glioblastoma multiforme;Solid tumour/cancer;leukaemia;Lymphoma;Gastric adenocarcinoma;Pancreatic cancer;Melanoma;Parkinson disease;Cardiac disease;Myocardial reperfusion injury;Acute myeloid leukaemia;Central nervous system disease;Proteus syndrome;Arteriosclerosis;Haematological malignancy
HDL	AKT1	Medium High	T67619	Clinical Trial target	D0O1YH	4,5,6,7-tetrabromo-1H-benzo[d][1,2,3]triazole	Investigative	Diffuse large B-cell lymphoma;Non-hodgkin lymphoma;Colorectal cancer;Breast cancer;Ovarian cancer;Renal cell carcinoma;Glioblastoma multiforme;Solid tumour/cancer;leukaemia;Lymphoma;Gastric adenocarcinoma;Pancreatic cancer;Melanoma;Parkinson disease;Cardiac disease;Myocardial reperfusion injury;Acute myeloid leukaemia;Central nervous system disease;Proteus syndrome;Arteriosclerosis;Haematological malignancy
HDL	AKT1	Medium High	T67619	Clinical Trial target	D0OX1T	A-443654	Investigative	Diffuse large B-cell lymphoma;Non-hodgkin lymphoma;Colorectal cancer;Breast cancer;Ovarian cancer;Renal cell carcinoma;Glioblastoma multiforme;Solid tumour/cancer;leukaemia;Lymphoma;Gastric adenocarcinoma;Pancreatic cancer;Melanoma;Parkinson disease;Cardiac disease;Myocardial reperfusion injury;Acute myeloid leukaemia;Central nervous system disease;Proteus syndrome;Arteriosclerosis;Haematological malignancy
HDL	AKT1	Medium High	T67619	Clinical Trial target	D0PX5F	NU-1001-41	Investigative	Diffuse large B-cell lymphoma;Non-hodgkin lymphoma;Colorectal cancer;Breast cancer;Ovarian cancer;Renal cell carcinoma;Glioblastoma multiforme;Solid tumour/cancer;leukaemia;Lymphoma;Gastric adenocarcinoma;Pancreatic cancer;Melanoma;Parkinson disease;Cardiac disease;Myocardial reperfusion injury;Acute myeloid leukaemia;Central nervous system disease;Proteus syndrome;Arteriosclerosis;Haematological malignancy
HDL	AKT1	Medium High	T67619	Clinical Trial target	D0RZ1H	4,5,6-trihydroxy-3-methylphthalide	Investigative	Diffuse large B-cell lymphoma;Non-hodgkin lymphoma;Colorectal cancer;Breast cancer;Ovarian cancer;Renal cell carcinoma;Glioblastoma multiforme;Solid tumour/cancer;leukaemia;Lymphoma;Gastric adenocarcinoma;Pancreatic cancer;Melanoma;Parkinson disease;Cardiac disease;Myocardial reperfusion injury;Acute myeloid leukaemia;Central nervous system disease;Proteus syndrome;Arteriosclerosis;Haematological malignancy
HDL	AKT1	Medium High	T67619	Clinical Trial target	D0S5WP	Trametinib + 2141795	Phase 2	Diffuse large B-cell lymphoma;Non-hodgkin lymphoma;Colorectal cancer;Breast cancer;Ovarian cancer;Renal cell carcinoma;Glioblastoma multiforme;Solid tumour/cancer;leukaemia;Lymphoma;Gastric adenocarcinoma;Pancreatic cancer;Melanoma;Parkinson disease;Cardiac disease;Myocardial reperfusion injury;Acute myeloid leukaemia;Central nervous system disease;Proteus syndrome;Arteriosclerosis;Haematological malignancy
HDL	AKT1	Medium High	T67619	Clinical Trial target	D0TO6S	Bisindolylmaleimide-I	Investigative	Diffuse large B-cell lymphoma;Non-hodgkin lymphoma;Colorectal cancer;Breast cancer;Ovarian cancer;Renal cell carcinoma;Glioblastoma multiforme;Solid tumour/cancer;leukaemia;Lymphoma;Gastric adenocarcinoma;Pancreatic cancer;Melanoma;Parkinson disease;Cardiac disease;Myocardial reperfusion injury;Acute myeloid leukaemia;Central nervous system disease;Proteus syndrome;Arteriosclerosis;Haematological malignancy
HDL	AKT1	Medium High	T67619	Clinical Trial target	D0V0GZ	RG7440	Phase 2	Diffuse large B-cell lymphoma;Non-hodgkin lymphoma;Colorectal cancer;Breast cancer;Ovarian cancer;Renal cell carcinoma;Glioblastoma multiforme;Solid tumour/cancer;leukaemia;Lymphoma;Gastric adenocarcinoma;Pancreatic cancer;Melanoma;Parkinson disease;Cardiac disease;Myocardial reperfusion injury;Acute myeloid leukaemia;Central nervous system disease;Proteus syndrome;Arteriosclerosis;Haematological malignancy
HDL	AKT1	Medium High	T67619	Clinical Trial target	D0V1ES	ALM-301	Investigative	Diffuse large B-cell lymphoma;Non-hodgkin lymphoma;Colorectal cancer;Breast cancer;Ovarian cancer;Renal cell carcinoma;Glioblastoma multiforme;Solid tumour/cancer;leukaemia;Lymphoma;Gastric adenocarcinoma;Pancreatic cancer;Melanoma;Parkinson disease;Cardiac disease;Myocardial reperfusion injury;Acute myeloid leukaemia;Central nervous system disease;Proteus syndrome;Arteriosclerosis;Haematological malignancy
HDL	AKT1	Medium High	T67619	Clinical Trial target	D0X7CV	PTX-200	Phase 2	Diffuse large B-cell lymphoma;Non-hodgkin lymphoma;Colorectal cancer;Breast cancer;Ovarian cancer;Renal cell carcinoma;Glioblastoma multiforme;Solid tumour/cancer;leukaemia;Lymphoma;Gastric adenocarcinoma;Pancreatic cancer;Melanoma;Parkinson disease;Cardiac disease;Myocardial reperfusion injury;Acute myeloid leukaemia;Central nervous system disease;Proteus syndrome;Arteriosclerosis;Haematological malignancy
HDL	AKT1	Medium High	T67619	Clinical Trial target	D0YB3W	CI-1033	Phase 2	Diffuse large B-cell lymphoma;Non-hodgkin lymphoma;Colorectal cancer;Breast cancer;Ovarian cancer;Renal cell carcinoma;Glioblastoma multiforme;Solid tumour/cancer;leukaemia;Lymphoma;Gastric adenocarcinoma;Pancreatic cancer;Melanoma;Parkinson disease;Cardiac disease;Myocardial reperfusion injury;Acute myeloid leukaemia;Central nervous system disease;Proteus syndrome;Arteriosclerosis;Haematological malignancy
LDL;TC;nonHDL	ALB	Medium High	T63068	Successful target	D01OIL	Gadobenate Dimeglumine	Approved	Hypoalbuminemia;Schizophrenia;Abdominal aortic aneurysm;Gallbladder disease;Constipation;Arthritis;Diarrhea;Reperfusion injury;Imaging;Hemophilia;Xerophthalmia
LDL;TC;nonHDL	ALB	Medium High	T63068	Successful target	D05ATI	Sodium lauryl sulfate	Approved	Hypoalbuminemia;Schizophrenia;Abdominal aortic aneurysm;Gallbladder disease;Constipation;Arthritis;Diarrhea;Reperfusion injury;Imaging;Hemophilia;Xerophthalmia
LDL;TC;nonHDL	ALB	Medium High	T63068	Successful target	D06ZPS	Oxyphenbutazone	Approved	Hypoalbuminemia;Schizophrenia;Abdominal aortic aneurysm;Gallbladder disease;Constipation;Arthritis;Diarrhea;Reperfusion injury;Imaging;Hemophilia;Xerophthalmia
LDL;TC;nonHDL	ALB	Medium High	T63068	Successful target	D07OIX	Iodipamide	Approved	Hypoalbuminemia;Schizophrenia;Abdominal aortic aneurysm;Gallbladder disease;Constipation;Arthritis;Diarrhea;Reperfusion injury;Imaging;Hemophilia;Xerophthalmia
LDL;TC;nonHDL	ALB	Medium High	T63068	Successful target	D0B1FE	Ebselen	Approved	Hypoalbuminemia;Schizophrenia;Abdominal aortic aneurysm;Gallbladder disease;Constipation;Arthritis;Diarrhea;Reperfusion injury;Imaging;Hemophilia;Xerophthalmia
LDL;TC;nonHDL	ALB	Medium High	T63068	Successful target	D0C0CE	Activated recombinant FVII-albumin fusion protein	Phase 2/3	Hypoalbuminemia;Schizophrenia;Abdominal aortic aneurysm;Gallbladder disease;Constipation;Arthritis;Diarrhea;Reperfusion injury;Imaging;Hemophilia;Xerophthalmia
LDL;TC;nonHDL	ALB	Medium High	T63068	Successful target	D0H0WK	Gadofosveset	Approved	Hypoalbuminemia;Schizophrenia;Abdominal aortic aneurysm;Gallbladder disease;Constipation;Arthritis;Diarrhea;Reperfusion injury;Imaging;Hemophilia;Xerophthalmia
LDL;TC;nonHDL	ALB	Medium High	T63068	Successful target	D0I0VI	Albumin Human	Approved	Hypoalbuminemia;Schizophrenia;Abdominal aortic aneurysm;Gallbladder disease;Constipation;Arthritis;Diarrhea;Reperfusion injury;Imaging;Hemophilia;Xerophthalmia
LDL;TC;nonHDL	ALB	Medium High	T63068	Successful target	D0OG5K	Bismuth	Approved	Hypoalbuminemia;Schizophrenia;Abdominal aortic aneurysm;Gallbladder disease;Constipation;Arthritis;Diarrhea;Reperfusion injury;Imaging;Hemophilia;Xerophthalmia
LDL;TC;nonHDL	ALB	Medium High	T63068	Successful target	D0P2CS	EVANS BLUE	Approved	Hypoalbuminemia;Schizophrenia;Abdominal aortic aneurysm;Gallbladder disease;Constipation;Arthritis;Diarrhea;Reperfusion injury;Imaging;Hemophilia;Xerophthalmia
LDL;TC;nonHDL	ALB	Medium High	T63068	Successful target	D0YW6P	RU-101	Phase 1/2	Hypoalbuminemia;Schizophrenia;Abdominal aortic aneurysm;Gallbladder disease;Constipation;Arthritis;Diarrhea;Reperfusion injury;Imaging;Hemophilia;Xerophthalmia
HDL;nonHDL;TC;LDL	ALDH2	Low;Medium High	T44282	Clinical Trial target	D00IXN	GS-6637	Phase 1	Cerebrovascular ischaemia;Substance use disorder;Cardiovascular disease;Alcohol dependence
HDL;nonHDL;TC;LDL	ALDH2	Low;Medium High	T44282	Clinical Trial target	D08MTZ	ISOFORMONENTIN	Investigative	Cerebrovascular ischaemia;Substance use disorder;Cardiovascular disease;Alcohol dependence
HDL;nonHDL;TC;LDL	ALDH2	Low;Medium High	T44282	Clinical Trial target	D09CSB	crotylaldehyde	Investigative	Cerebrovascular ischaemia;Substance use disorder;Cardiovascular disease;Alcohol dependence
HDL;nonHDL;TC;LDL	ALDH2	Low;Medium High	T44282	Clinical Trial target	D09PSY	ANS-6637	Phase 1	Cerebrovascular ischaemia;Substance use disorder;Cardiovascular disease;Alcohol dependence
HDL;nonHDL;TC;LDL	ALDH2	Low;Medium High	T44282	Clinical Trial target	D0A9RM	prunetin	Investigative	Cerebrovascular ischaemia;Substance use disorder;Cardiovascular disease;Alcohol dependence
HDL;nonHDL;TC;LDL	ALDH2	Low;Medium High	T44282	Clinical Trial target	D0BI7J	FP-045	Phase 1	Cerebrovascular ischaemia;Substance use disorder;Cardiovascular disease;Alcohol dependence
HDL;nonHDL;TC;LDL	ALDH2	Low;Medium High	T44282	Clinical Trial target	D0D8SN	ALD-401	Phase 2	Cerebrovascular ischaemia;Substance use disorder;Cardiovascular disease;Alcohol dependence
HDL;nonHDL;TC;LDL	ALDH2	Low;Medium High	T44282	Clinical Trial target	D0R6JE	Nicotinamide-Adenine-Dinucleotide	Investigative	Cerebrovascular ischaemia;Substance use disorder;Cardiovascular disease;Alcohol dependence
HDL;nonHDL;TC;LDL	ALDH2	Low;Medium High	T44282	Clinical Trial target	D0W4WP	CVT-10216	Investigative	Cerebrovascular ischaemia;Substance use disorder;Cardiovascular disease;Alcohol dependence
LDL;nonHDL;TC;HDL	ALOX5	Medium High	T00140	Successful target	D00BSX	1,3,8-Trihydroxy-6-methyl-10H-anthracen-9-one	Investigative	Lymphatic filariasis;Asthma;Rheumatoid arthritis;Inflammation;Non-small-cell lung cancer;Fungal infection;Solid tumour/cancer;Acromegaly;Carcinoid syndrome;Idiopathic pulmonary fibrosis;Psoriasis vulgaris;Pain;Respiratory disease;Cardiac disease;Chronic obstructive pulmonary disease;Thrombosis;Dermatitis;Pruritus;Atopic dermatitis;Osteoarthritis;Allergy;Arteriosclerosis;Malaria;Nasopharyngeal carcinoma
LDL;nonHDL;TC;HDL	ALOX5	Medium High	T00140	Successful target	D00ENR	1,8-Dihydroxy-2-propionyl-10H-anthracen-9-one	Investigative	Lymphatic filariasis;Asthma;Rheumatoid arthritis;Inflammation;Non-small-cell lung cancer;Fungal infection;Solid tumour/cancer;Acromegaly;Carcinoid syndrome;Idiopathic pulmonary fibrosis;Psoriasis vulgaris;Pain;Respiratory disease;Cardiac disease;Chronic obstructive pulmonary disease;Thrombosis;Dermatitis;Pruritus;Atopic dermatitis;Osteoarthritis;Allergy;Arteriosclerosis;Malaria;Nasopharyngeal carcinoma
LDL;nonHDL;TC;HDL	ALOX5	Medium High	T00140	Successful target	D00JPV	N-Phenylbenzo[d]oxazol-2-amine	Investigative	Lymphatic filariasis;Asthma;Rheumatoid arthritis;Inflammation;Non-small-cell lung cancer;Fungal infection;Solid tumour/cancer;Acromegaly;Carcinoid syndrome;Idiopathic pulmonary fibrosis;Psoriasis vulgaris;Pain;Respiratory disease;Cardiac disease;Chronic obstructive pulmonary disease;Thrombosis;Dermatitis;Pruritus;Atopic dermatitis;Osteoarthritis;Allergy;Arteriosclerosis;Malaria;Nasopharyngeal carcinoma
LDL;nonHDL;TC;HDL	ALOX5	Medium High	T00140	Successful target	D00MIM	FR-122788	Investigative	Lymphatic filariasis;Asthma;Rheumatoid arthritis;Inflammation;Non-small-cell lung cancer;Fungal infection;Solid tumour/cancer;Acromegaly;Carcinoid syndrome;Idiopathic pulmonary fibrosis;Psoriasis vulgaris;Pain;Respiratory disease;Cardiac disease;Chronic obstructive pulmonary disease;Thrombosis;Dermatitis;Pruritus;Atopic dermatitis;Osteoarthritis;Allergy;Arteriosclerosis;Malaria;Nasopharyngeal carcinoma
LDL;nonHDL;TC;HDL	ALOX5	Medium High	T00140	Successful target	D00OWE	L-652,343	Investigative	Lymphatic filariasis;Asthma;Rheumatoid arthritis;Inflammation;Non-small-cell lung cancer;Fungal infection;Solid tumour/cancer;Acromegaly;Carcinoid syndrome;Idiopathic pulmonary fibrosis;Psoriasis vulgaris;Pain;Respiratory disease;Cardiac disease;Chronic obstructive pulmonary disease;Thrombosis;Dermatitis;Pruritus;Atopic dermatitis;Osteoarthritis;Allergy;Arteriosclerosis;Malaria;Nasopharyngeal carcinoma
LDL;nonHDL;TC;HDL	ALOX5	Medium High	T00140	Successful target	D00RJB	Rilopirox	Phase 2	Lymphatic filariasis;Asthma;Rheumatoid arthritis;Inflammation;Non-small-cell lung cancer;Fungal infection;Solid tumour/cancer;Acromegaly;Carcinoid syndrome;Idiopathic pulmonary fibrosis;Psoriasis vulgaris;Pain;Respiratory disease;Cardiac disease;Chronic obstructive pulmonary disease;Thrombosis;Dermatitis;Pruritus;Atopic dermatitis;Osteoarthritis;Allergy;Arteriosclerosis;Malaria;Nasopharyngeal carcinoma
LDL;nonHDL;TC;HDL	ALOX5	Medium High	T00140	Successful target	D00XKA	SC-41661A	Investigative	Lymphatic filariasis;Asthma;Rheumatoid arthritis;Inflammation;Non-small-cell lung cancer;Fungal infection;Solid tumour/cancer;Acromegaly;Carcinoid syndrome;Idiopathic pulmonary fibrosis;Psoriasis vulgaris;Pain;Respiratory disease;Cardiac disease;Chronic obstructive pulmonary disease;Thrombosis;Dermatitis;Pruritus;Atopic dermatitis;Osteoarthritis;Allergy;Arteriosclerosis;Malaria;Nasopharyngeal carcinoma
LDL;nonHDL;TC;HDL	ALOX5	Medium High	T00140	Successful target	D00YEV	BAICALEIN	Investigative	Lymphatic filariasis;Asthma;Rheumatoid arthritis;Inflammation;Non-small-cell lung cancer;Fungal infection;Solid tumour/cancer;Acromegaly;Carcinoid syndrome;Idiopathic pulmonary fibrosis;Psoriasis vulgaris;Pain;Respiratory disease;Cardiac disease;Chronic obstructive pulmonary disease;Thrombosis;Dermatitis;Pruritus;Atopic dermatitis;Osteoarthritis;Allergy;Arteriosclerosis;Malaria;Nasopharyngeal carcinoma
LDL;nonHDL;TC;HDL	ALOX5	Medium High	T00140	Successful target	D01QDG	4-Hydroxy-5-methoxy-10H-anthracen-9-one	Investigative	Lymphatic filariasis;Asthma;Rheumatoid arthritis;Inflammation;Non-small-cell lung cancer;Fungal infection;Solid tumour/cancer;Acromegaly;Carcinoid syndrome;Idiopathic pulmonary fibrosis;Psoriasis vulgaris;Pain;Respiratory disease;Cardiac disease;Chronic obstructive pulmonary disease;Thrombosis;Dermatitis;Pruritus;Atopic dermatitis;Osteoarthritis;Allergy;Arteriosclerosis;Malaria;Nasopharyngeal carcinoma
LDL;nonHDL;TC;HDL	ALOX5	Medium High	T00140	Successful target	D01SQY	TZI-41127	Investigative	Lymphatic filariasis;Asthma;Rheumatoid arthritis;Inflammation;Non-small-cell lung cancer;Fungal infection;Solid tumour/cancer;Acromegaly;Carcinoid syndrome;Idiopathic pulmonary fibrosis;Psoriasis vulgaris;Pain;Respiratory disease;Cardiac disease;Chronic obstructive pulmonary disease;Thrombosis;Dermatitis;Pruritus;Atopic dermatitis;Osteoarthritis;Allergy;Arteriosclerosis;Malaria;Nasopharyngeal carcinoma
LDL;nonHDL;TC;HDL	ALOX5	Medium High	T00140	Successful target	D01VLQ	15-hydroxyeicosatetraenoic acid	Investigative	Lymphatic filariasis;Asthma;Rheumatoid arthritis;Inflammation;Non-small-cell lung cancer;Fungal infection;Solid tumour/cancer;Acromegaly;Carcinoid syndrome;Idiopathic pulmonary fibrosis;Psoriasis vulgaris;Pain;Respiratory disease;Cardiac disease;Chronic obstructive pulmonary disease;Thrombosis;Dermatitis;Pruritus;Atopic dermatitis;Osteoarthritis;Allergy;Arteriosclerosis;Malaria;Nasopharyngeal carcinoma
LDL;nonHDL;TC;HDL	ALOX5	Medium High	T00140	Successful target	D02COM	7-tert-butyl-2, 3-dihydro-3, 3-dimethyl substituted dihydrofuran 30 (DHDMBF30)	Investigative	Lymphatic filariasis;Asthma;Rheumatoid arthritis;Inflammation;Non-small-cell lung cancer;Fungal infection;Solid tumour/cancer;Acromegaly;Carcinoid syndrome;Idiopathic pulmonary fibrosis;Psoriasis vulgaris;Pain;Respiratory disease;Cardiac disease;Chronic obstructive pulmonary disease;Thrombosis;Dermatitis;Pruritus;Atopic dermatitis;Osteoarthritis;Allergy;Arteriosclerosis;Malaria;Nasopharyngeal carcinoma
LDL;nonHDL;TC;HDL	ALOX5	Medium High	T00140	Successful target	D02HQK	2-Biphenyl-4-yl-N-hydroxy-N-methyl-acetamide	Investigative	Lymphatic filariasis;Asthma;Rheumatoid arthritis;Inflammation;Non-small-cell lung cancer;Fungal infection;Solid tumour/cancer;Acromegaly;Carcinoid syndrome;Idiopathic pulmonary fibrosis;Psoriasis vulgaris;Pain;Respiratory disease;Cardiac disease;Chronic obstructive pulmonary disease;Thrombosis;Dermatitis;Pruritus;Atopic dermatitis;Osteoarthritis;Allergy;Arteriosclerosis;Malaria;Nasopharyngeal carcinoma
LDL;nonHDL;TC;HDL	ALOX5	Medium High	T00140	Successful target	D02RBU	4-Butoxy-N-hydroxy-N-methyl-benzamide	Investigative	Lymphatic filariasis;Asthma;Rheumatoid arthritis;Inflammation;Non-small-cell lung cancer;Fungal infection;Solid tumour/cancer;Acromegaly;Carcinoid syndrome;Idiopathic pulmonary fibrosis;Psoriasis vulgaris;Pain;Respiratory disease;Cardiac disease;Chronic obstructive pulmonary disease;Thrombosis;Dermatitis;Pruritus;Atopic dermatitis;Osteoarthritis;Allergy;Arteriosclerosis;Malaria;Nasopharyngeal carcinoma
LDL;nonHDL;TC;HDL	ALOX5	Medium High	T00140	Successful target	D02RQT	TENIDAP	Phase 3	Lymphatic filariasis;Asthma;Rheumatoid arthritis;Inflammation;Non-small-cell lung cancer;Fungal infection;Solid tumour/cancer;Acromegaly;Carcinoid syndrome;Idiopathic pulmonary fibrosis;Psoriasis vulgaris;Pain;Respiratory disease;Cardiac disease;Chronic obstructive pulmonary disease;Thrombosis;Dermatitis;Pruritus;Atopic dermatitis;Osteoarthritis;Allergy;Arteriosclerosis;Malaria;Nasopharyngeal carcinoma
LDL;nonHDL;TC;HDL	ALOX5	Medium High	T00140	Successful target	D02TLZ	3-Biphenyl-4-yl-N-hydroxy-N-methyl-acrylamide	Investigative	Lymphatic filariasis;Asthma;Rheumatoid arthritis;Inflammation;Non-small-cell lung cancer;Fungal infection;Solid tumour/cancer;Acromegaly;Carcinoid syndrome;Idiopathic pulmonary fibrosis;Psoriasis vulgaris;Pain;Respiratory disease;Cardiac disease;Chronic obstructive pulmonary disease;Thrombosis;Dermatitis;Pruritus;Atopic dermatitis;Osteoarthritis;Allergy;Arteriosclerosis;Malaria;Nasopharyngeal carcinoma
LDL;nonHDL;TC;HDL	ALOX5	Medium High	T00140	Successful target	D02YEY	FPL-62064	Phase 3	Lymphatic filariasis;Asthma;Rheumatoid arthritis;Inflammation;Non-small-cell lung cancer;Fungal infection;Solid tumour/cancer;Acromegaly;Carcinoid syndrome;Idiopathic pulmonary fibrosis;Psoriasis vulgaris;Pain;Respiratory disease;Cardiac disease;Chronic obstructive pulmonary disease;Thrombosis;Dermatitis;Pruritus;Atopic dermatitis;Osteoarthritis;Allergy;Arteriosclerosis;Malaria;Nasopharyngeal carcinoma
LDL;nonHDL;TC;HDL	ALOX5	Medium High	T00140	Successful target	D02YPE	1,2-Dihydroxy-10H-anthracen-9-one	Investigative	Lymphatic filariasis;Asthma;Rheumatoid arthritis;Inflammation;Non-small-cell lung cancer;Fungal infection;Solid tumour/cancer;Acromegaly;Carcinoid syndrome;Idiopathic pulmonary fibrosis;Psoriasis vulgaris;Pain;Respiratory disease;Cardiac disease;Chronic obstructive pulmonary disease;Thrombosis;Dermatitis;Pruritus;Atopic dermatitis;Osteoarthritis;Allergy;Arteriosclerosis;Malaria;Nasopharyngeal carcinoma
LDL;nonHDL;TC;HDL	ALOX5	Medium High	T00140	Successful target	D03HNC	N-hydroxy-4-(naphthalen-1-yl)benzamide	Investigative	Lymphatic filariasis;Asthma;Rheumatoid arthritis;Inflammation;Non-small-cell lung cancer;Fungal infection;Solid tumour/cancer;Acromegaly;Carcinoid syndrome;Idiopathic pulmonary fibrosis;Psoriasis vulgaris;Pain;Respiratory disease;Cardiac disease;Chronic obstructive pulmonary disease;Thrombosis;Dermatitis;Pruritus;Atopic dermatitis;Osteoarthritis;Allergy;Arteriosclerosis;Malaria;Nasopharyngeal carcinoma
LDL;nonHDL;TC;HDL	ALOX5	Medium High	T00140	Successful target	D03QNE	BW A360C	Investigative	Lymphatic filariasis;Asthma;Rheumatoid arthritis;Inflammation;Non-small-cell lung cancer;Fungal infection;Solid tumour/cancer;Acromegaly;Carcinoid syndrome;Idiopathic pulmonary fibrosis;Psoriasis vulgaris;Pain;Respiratory disease;Cardiac disease;Chronic obstructive pulmonary disease;Thrombosis;Dermatitis;Pruritus;Atopic dermatitis;Osteoarthritis;Allergy;Arteriosclerosis;Malaria;Nasopharyngeal carcinoma
LDL;nonHDL;TC;HDL	ALOX5	Medium High	T00140	Successful target	D04FNQ	BIM23A760	Phase 2	Lymphatic filariasis;Asthma;Rheumatoid arthritis;Inflammation;Non-small-cell lung cancer;Fungal infection;Solid tumour/cancer;Acromegaly;Carcinoid syndrome;Idiopathic pulmonary fibrosis;Psoriasis vulgaris;Pain;Respiratory disease;Cardiac disease;Chronic obstructive pulmonary disease;Thrombosis;Dermatitis;Pruritus;Atopic dermatitis;Osteoarthritis;Allergy;Arteriosclerosis;Malaria;Nasopharyngeal carcinoma
LDL;nonHDL;TC;HDL	ALOX5	Medium High	T00140	Successful target	D04IFV	5-Methyl-2-p-tolyl-thiazol-4-ol	Investigative	Lymphatic filariasis;Asthma;Rheumatoid arthritis;Inflammation;Non-small-cell lung cancer;Fungal infection;Solid tumour/cancer;Acromegaly;Carcinoid syndrome;Idiopathic pulmonary fibrosis;Psoriasis vulgaris;Pain;Respiratory disease;Cardiac disease;Chronic obstructive pulmonary disease;Thrombosis;Dermatitis;Pruritus;Atopic dermatitis;Osteoarthritis;Allergy;Arteriosclerosis;Malaria;Nasopharyngeal carcinoma
LDL;nonHDL;TC;HDL	ALOX5	Medium High	T00140	Successful target	D04JIM	UCB-35440	Phase 2	Lymphatic filariasis;Asthma;Rheumatoid arthritis;Inflammation;Non-small-cell lung cancer;Fungal infection;Solid tumour/cancer;Acromegaly;Carcinoid syndrome;Idiopathic pulmonary fibrosis;Psoriasis vulgaris;Pain;Respiratory disease;Cardiac disease;Chronic obstructive pulmonary disease;Thrombosis;Dermatitis;Pruritus;Atopic dermatitis;Osteoarthritis;Allergy;Arteriosclerosis;Malaria;Nasopharyngeal carcinoma
LDL;nonHDL;TC;HDL	ALOX5	Medium High	T00140	Successful target	D04MBD	1,8-Dichloro-10H-anthracen-9-one	Investigative	Lymphatic filariasis;Asthma;Rheumatoid arthritis;Inflammation;Non-small-cell lung cancer;Fungal infection;Solid tumour/cancer;Acromegaly;Carcinoid syndrome;Idiopathic pulmonary fibrosis;Psoriasis vulgaris;Pain;Respiratory disease;Cardiac disease;Chronic obstructive pulmonary disease;Thrombosis;Dermatitis;Pruritus;Atopic dermatitis;Osteoarthritis;Allergy;Arteriosclerosis;Malaria;Nasopharyngeal carcinoma
LDL;nonHDL;TC;HDL	ALOX5	Medium High	T00140	Successful target	D04RQG	1-Benzyl-1,2-dihydro-indazol-3-one	Investigative	Lymphatic filariasis;Asthma;Rheumatoid arthritis;Inflammation;Non-small-cell lung cancer;Fungal infection;Solid tumour/cancer;Acromegaly;Carcinoid syndrome;Idiopathic pulmonary fibrosis;Psoriasis vulgaris;Pain;Respiratory disease;Cardiac disease;Chronic obstructive pulmonary disease;Thrombosis;Dermatitis;Pruritus;Atopic dermatitis;Osteoarthritis;Allergy;Arteriosclerosis;Malaria;Nasopharyngeal carcinoma
LDL;nonHDL;TC;HDL	ALOX5	Medium High	T00140	Successful target	D04UJI	Naphthalene-2-carboxylic acid hydroxyamide	Investigative	Lymphatic filariasis;Asthma;Rheumatoid arthritis;Inflammation;Non-small-cell lung cancer;Fungal infection;Solid tumour/cancer;Acromegaly;Carcinoid syndrome;Idiopathic pulmonary fibrosis;Psoriasis vulgaris;Pain;Respiratory disease;Cardiac disease;Chronic obstructive pulmonary disease;Thrombosis;Dermatitis;Pruritus;Atopic dermatitis;Osteoarthritis;Allergy;Arteriosclerosis;Malaria;Nasopharyngeal carcinoma
LDL;nonHDL;TC;HDL	ALOX5	Medium High	T00140	Successful target	D04WMR	Tepoxalin	Phase 2	Lymphatic filariasis;Asthma;Rheumatoid arthritis;Inflammation;Non-small-cell lung cancer;Fungal infection;Solid tumour/cancer;Acromegaly;Carcinoid syndrome;Idiopathic pulmonary fibrosis;Psoriasis vulgaris;Pain;Respiratory disease;Cardiac disease;Chronic obstructive pulmonary disease;Thrombosis;Dermatitis;Pruritus;Atopic dermatitis;Osteoarthritis;Allergy;Arteriosclerosis;Malaria;Nasopharyngeal carcinoma
LDL;nonHDL;TC;HDL	ALOX5	Medium High	T00140	Successful target	D04XPJ	Biphenyl-4-carboxylic acid hydroxyamide	Investigative	Lymphatic filariasis;Asthma;Rheumatoid arthritis;Inflammation;Non-small-cell lung cancer;Fungal infection;Solid tumour/cancer;Acromegaly;Carcinoid syndrome;Idiopathic pulmonary fibrosis;Psoriasis vulgaris;Pain;Respiratory disease;Cardiac disease;Chronic obstructive pulmonary disease;Thrombosis;Dermatitis;Pruritus;Atopic dermatitis;Osteoarthritis;Allergy;Arteriosclerosis;Malaria;Nasopharyngeal carcinoma
LDL;nonHDL;TC;HDL	ALOX5	Medium High	T00140	Successful target	D04ZGR	Phenanthrene-3-carboxylic acid hydroxyamide	Investigative	Lymphatic filariasis;Asthma;Rheumatoid arthritis;Inflammation;Non-small-cell lung cancer;Fungal infection;Solid tumour/cancer;Acromegaly;Carcinoid syndrome;Idiopathic pulmonary fibrosis;Psoriasis vulgaris;Pain;Respiratory disease;Cardiac disease;Chronic obstructive pulmonary disease;Thrombosis;Dermatitis;Pruritus;Atopic dermatitis;Osteoarthritis;Allergy;Arteriosclerosis;Malaria;Nasopharyngeal carcinoma
LDL;nonHDL;TC;HDL	ALOX5	Medium High	T00140	Successful target	D05GZI	N-(4-Ethylphenyl)benzo[d]oxazol-2-amine	Investigative	Lymphatic filariasis;Asthma;Rheumatoid arthritis;Inflammation;Non-small-cell lung cancer;Fungal infection;Solid tumour/cancer;Acromegaly;Carcinoid syndrome;Idiopathic pulmonary fibrosis;Psoriasis vulgaris;Pain;Respiratory disease;Cardiac disease;Chronic obstructive pulmonary disease;Thrombosis;Dermatitis;Pruritus;Atopic dermatitis;Osteoarthritis;Allergy;Arteriosclerosis;Malaria;Nasopharyngeal carcinoma
LDL;nonHDL;TC;HDL	ALOX5	Medium High	T00140	Successful target	D05KCN	2-Pyridin-2-ylmethyl-1,2-dihydro-indazol-3-one	Investigative	Lymphatic filariasis;Asthma;Rheumatoid arthritis;Inflammation;Non-small-cell lung cancer;Fungal infection;Solid tumour/cancer;Acromegaly;Carcinoid syndrome;Idiopathic pulmonary fibrosis;Psoriasis vulgaris;Pain;Respiratory disease;Cardiac disease;Chronic obstructive pulmonary disease;Thrombosis;Dermatitis;Pruritus;Atopic dermatitis;Osteoarthritis;Allergy;Arteriosclerosis;Malaria;Nasopharyngeal carcinoma
LDL;nonHDL;TC;HDL	ALOX5	Medium High	T00140	Successful target	D05PHI	2-(4-Methoxy-phenyl)-5-phenyl-thiazol-4-ol	Investigative	Lymphatic filariasis;Asthma;Rheumatoid arthritis;Inflammation;Non-small-cell lung cancer;Fungal infection;Solid tumour/cancer;Acromegaly;Carcinoid syndrome;Idiopathic pulmonary fibrosis;Psoriasis vulgaris;Pain;Respiratory disease;Cardiac disease;Chronic obstructive pulmonary disease;Thrombosis;Dermatitis;Pruritus;Atopic dermatitis;Osteoarthritis;Allergy;Arteriosclerosis;Malaria;Nasopharyngeal carcinoma
LDL;nonHDL;TC;HDL	ALOX5	Medium High	T00140	Successful target	D05QBX	Biphenyl-3-carboxylic acid hydroxyamide	Investigative	Lymphatic filariasis;Asthma;Rheumatoid arthritis;Inflammation;Non-small-cell lung cancer;Fungal infection;Solid tumour/cancer;Acromegaly;Carcinoid syndrome;Idiopathic pulmonary fibrosis;Psoriasis vulgaris;Pain;Respiratory disease;Cardiac disease;Chronic obstructive pulmonary disease;Thrombosis;Dermatitis;Pruritus;Atopic dermatitis;Osteoarthritis;Allergy;Arteriosclerosis;Malaria;Nasopharyngeal carcinoma
LDL;nonHDL;TC;HDL	ALOX5	Medium High	T00140	Successful target	D05RIE	3-Benzoyl-N-hydroxy-benzamide	Investigative	Lymphatic filariasis;Asthma;Rheumatoid arthritis;Inflammation;Non-small-cell lung cancer;Fungal infection;Solid tumour/cancer;Acromegaly;Carcinoid syndrome;Idiopathic pulmonary fibrosis;Psoriasis vulgaris;Pain;Respiratory disease;Cardiac disease;Chronic obstructive pulmonary disease;Thrombosis;Dermatitis;Pruritus;Atopic dermatitis;Osteoarthritis;Allergy;Arteriosclerosis;Malaria;Nasopharyngeal carcinoma
LDL;nonHDL;TC;HDL	ALOX5	Medium High	T00140	Successful target	D05VVX	PTC299	Phase 2	Lymphatic filariasis;Asthma;Rheumatoid arthritis;Inflammation;Non-small-cell lung cancer;Fungal infection;Solid tumour/cancer;Acromegaly;Carcinoid syndrome;Idiopathic pulmonary fibrosis;Psoriasis vulgaris;Pain;Respiratory disease;Cardiac disease;Chronic obstructive pulmonary disease;Thrombosis;Dermatitis;Pruritus;Atopic dermatitis;Osteoarthritis;Allergy;Arteriosclerosis;Malaria;Nasopharyngeal carcinoma
LDL;nonHDL;TC;HDL	ALOX5	Medium High	T00140	Successful target	D06AFD	N-Hydroxy-3-naphthalen-2-yl-N-p-tolyl-acrylamide	Investigative	Lymphatic filariasis;Asthma;Rheumatoid arthritis;Inflammation;Non-small-cell lung cancer;Fungal infection;Solid tumour/cancer;Acromegaly;Carcinoid syndrome;Idiopathic pulmonary fibrosis;Psoriasis vulgaris;Pain;Respiratory disease;Cardiac disease;Chronic obstructive pulmonary disease;Thrombosis;Dermatitis;Pruritus;Atopic dermatitis;Osteoarthritis;Allergy;Arteriosclerosis;Malaria;Nasopharyngeal carcinoma
LDL;nonHDL;TC;HDL	ALOX5	Medium High	T00140	Successful target	D06CWX	1-Hydroxy-8-methoxy-10H-anthracen-9-one	Investigative	Lymphatic filariasis;Asthma;Rheumatoid arthritis;Inflammation;Non-small-cell lung cancer;Fungal infection;Solid tumour/cancer;Acromegaly;Carcinoid syndrome;Idiopathic pulmonary fibrosis;Psoriasis vulgaris;Pain;Respiratory disease;Cardiac disease;Chronic obstructive pulmonary disease;Thrombosis;Dermatitis;Pruritus;Atopic dermatitis;Osteoarthritis;Allergy;Arteriosclerosis;Malaria;Nasopharyngeal carcinoma
LDL;nonHDL;TC;HDL	ALOX5	Medium High	T00140	Successful target	D06GRW	N-Hydroxy-N-methyl-2,3,3-triphenyl-acrylamide	Investigative	Lymphatic filariasis;Asthma;Rheumatoid arthritis;Inflammation;Non-small-cell lung cancer;Fungal infection;Solid tumour/cancer;Acromegaly;Carcinoid syndrome;Idiopathic pulmonary fibrosis;Psoriasis vulgaris;Pain;Respiratory disease;Cardiac disease;Chronic obstructive pulmonary disease;Thrombosis;Dermatitis;Pruritus;Atopic dermatitis;Osteoarthritis;Allergy;Arteriosclerosis;Malaria;Nasopharyngeal carcinoma
LDL;nonHDL;TC;HDL	ALOX5	Medium High	T00140	Successful target	D06HUQ	2-Phenethyl-1,2-dihydro-indazol-3-one	Investigative	Lymphatic filariasis;Asthma;Rheumatoid arthritis;Inflammation;Non-small-cell lung cancer;Fungal infection;Solid tumour/cancer;Acromegaly;Carcinoid syndrome;Idiopathic pulmonary fibrosis;Psoriasis vulgaris;Pain;Respiratory disease;Cardiac disease;Chronic obstructive pulmonary disease;Thrombosis;Dermatitis;Pruritus;Atopic dermatitis;Osteoarthritis;Allergy;Arteriosclerosis;Malaria;Nasopharyngeal carcinoma
LDL;nonHDL;TC;HDL	ALOX5	Medium High	T00140	Successful target	D06KQD	N-Hydroxy-N-methyl-3-naphthalen-2-yl-propionamide	Investigative	Lymphatic filariasis;Asthma;Rheumatoid arthritis;Inflammation;Non-small-cell lung cancer;Fungal infection;Solid tumour/cancer;Acromegaly;Carcinoid syndrome;Idiopathic pulmonary fibrosis;Psoriasis vulgaris;Pain;Respiratory disease;Cardiac disease;Chronic obstructive pulmonary disease;Thrombosis;Dermatitis;Pruritus;Atopic dermatitis;Osteoarthritis;Allergy;Arteriosclerosis;Malaria;Nasopharyngeal carcinoma
LDL;nonHDL;TC;HDL	ALOX5	Medium High	T00140	Successful target	D06MUA	N-Hydroxy-4-iodo-benzamide	Investigative	Lymphatic filariasis;Asthma;Rheumatoid arthritis;Inflammation;Non-small-cell lung cancer;Fungal infection;Solid tumour/cancer;Acromegaly;Carcinoid syndrome;Idiopathic pulmonary fibrosis;Psoriasis vulgaris;Pain;Respiratory disease;Cardiac disease;Chronic obstructive pulmonary disease;Thrombosis;Dermatitis;Pruritus;Atopic dermatitis;Osteoarthritis;Allergy;Arteriosclerosis;Malaria;Nasopharyngeal carcinoma
LDL;nonHDL;TC;HDL	ALOX5	Medium High	T00140	Successful target	D06RCB	Diethylcarbamazine	Approved	Lymphatic filariasis;Asthma;Rheumatoid arthritis;Inflammation;Non-small-cell lung cancer;Fungal infection;Solid tumour/cancer;Acromegaly;Carcinoid syndrome;Idiopathic pulmonary fibrosis;Psoriasis vulgaris;Pain;Respiratory disease;Cardiac disease;Chronic obstructive pulmonary disease;Thrombosis;Dermatitis;Pruritus;Atopic dermatitis;Osteoarthritis;Allergy;Arteriosclerosis;Malaria;Nasopharyngeal carcinoma
LDL;nonHDL;TC;HDL	ALOX5	Medium High	T00140	Successful target	D06TPF	PYROGALLOL	Investigative	Lymphatic filariasis;Asthma;Rheumatoid arthritis;Inflammation;Non-small-cell lung cancer;Fungal infection;Solid tumour/cancer;Acromegaly;Carcinoid syndrome;Idiopathic pulmonary fibrosis;Psoriasis vulgaris;Pain;Respiratory disease;Cardiac disease;Chronic obstructive pulmonary disease;Thrombosis;Dermatitis;Pruritus;Atopic dermatitis;Osteoarthritis;Allergy;Arteriosclerosis;Malaria;Nasopharyngeal carcinoma
LDL;nonHDL;TC;HDL	ALOX5	Medium High	T00140	Successful target	D06XYZ	10-Benzoyl-1,8-dihydroxy-10H-anthracen-9-one	Investigative	Lymphatic filariasis;Asthma;Rheumatoid arthritis;Inflammation;Non-small-cell lung cancer;Fungal infection;Solid tumour/cancer;Acromegaly;Carcinoid syndrome;Idiopathic pulmonary fibrosis;Psoriasis vulgaris;Pain;Respiratory disease;Cardiac disease;Chronic obstructive pulmonary disease;Thrombosis;Dermatitis;Pruritus;Atopic dermatitis;Osteoarthritis;Allergy;Arteriosclerosis;Malaria;Nasopharyngeal carcinoma
LDL;nonHDL;TC;HDL	ALOX5	Medium High	T00140	Successful target	D07CJR	5S-HETE	Investigative	Lymphatic filariasis;Asthma;Rheumatoid arthritis;Inflammation;Non-small-cell lung cancer;Fungal infection;Solid tumour/cancer;Acromegaly;Carcinoid syndrome;Idiopathic pulmonary fibrosis;Psoriasis vulgaris;Pain;Respiratory disease;Cardiac disease;Chronic obstructive pulmonary disease;Thrombosis;Dermatitis;Pruritus;Atopic dermatitis;Osteoarthritis;Allergy;Arteriosclerosis;Malaria;Nasopharyngeal carcinoma
LDL;nonHDL;TC;HDL	ALOX5	Medium High	T00140	Successful target	D07LMV	SK&F 107649	Investigative	Lymphatic filariasis;Asthma;Rheumatoid arthritis;Inflammation;Non-small-cell lung cancer;Fungal infection;Solid tumour/cancer;Acromegaly;Carcinoid syndrome;Idiopathic pulmonary fibrosis;Psoriasis vulgaris;Pain;Respiratory disease;Cardiac disease;Chronic obstructive pulmonary disease;Thrombosis;Dermatitis;Pruritus;Atopic dermatitis;Osteoarthritis;Allergy;Arteriosclerosis;Malaria;Nasopharyngeal carcinoma
LDL;nonHDL;TC;HDL	ALOX5	Medium High	T00140	Successful target	D07MYE	N-Hydroxy-3-phenyl-acrylamide	Investigative	Lymphatic filariasis;Asthma;Rheumatoid arthritis;Inflammation;Non-small-cell lung cancer;Fungal infection;Solid tumour/cancer;Acromegaly;Carcinoid syndrome;Idiopathic pulmonary fibrosis;Psoriasis vulgaris;Pain;Respiratory disease;Cardiac disease;Chronic obstructive pulmonary disease;Thrombosis;Dermatitis;Pruritus;Atopic dermatitis;Osteoarthritis;Allergy;Arteriosclerosis;Malaria;Nasopharyngeal carcinoma
LDL;nonHDL;TC;HDL	ALOX5	Medium High	T00140	Successful target	D07OKS	1,8,9-Trimethoxy-9,10-dihydro-anthracene	Investigative	Lymphatic filariasis;Asthma;Rheumatoid arthritis;Inflammation;Non-small-cell lung cancer;Fungal infection;Solid tumour/cancer;Acromegaly;Carcinoid syndrome;Idiopathic pulmonary fibrosis;Psoriasis vulgaris;Pain;Respiratory disease;Cardiac disease;Chronic obstructive pulmonary disease;Thrombosis;Dermatitis;Pruritus;Atopic dermatitis;Osteoarthritis;Allergy;Arteriosclerosis;Malaria;Nasopharyngeal carcinoma
LDL;nonHDL;TC;HDL	ALOX5	Medium High	T00140	Successful target	D07PCS	N-Hydroxy-N-methyl-2-naphthalen-2-yl-propionamide	Investigative	Lymphatic filariasis;Asthma;Rheumatoid arthritis;Inflammation;Non-small-cell lung cancer;Fungal infection;Solid tumour/cancer;Acromegaly;Carcinoid syndrome;Idiopathic pulmonary fibrosis;Psoriasis vulgaris;Pain;Respiratory disease;Cardiac disease;Chronic obstructive pulmonary disease;Thrombosis;Dermatitis;Pruritus;Atopic dermatitis;Osteoarthritis;Allergy;Arteriosclerosis;Malaria;Nasopharyngeal carcinoma
LDL;nonHDL;TC;HDL	ALOX5	Medium High	T00140	Successful target	D07XMM	N-(4-Ethylphenyl)-5-methylbenzo[d]oxazol-2-amine	Investigative	Lymphatic filariasis;Asthma;Rheumatoid arthritis;Inflammation;Non-small-cell lung cancer;Fungal infection;Solid tumour/cancer;Acromegaly;Carcinoid syndrome;Idiopathic pulmonary fibrosis;Psoriasis vulgaris;Pain;Respiratory disease;Cardiac disease;Chronic obstructive pulmonary disease;Thrombosis;Dermatitis;Pruritus;Atopic dermatitis;Osteoarthritis;Allergy;Arteriosclerosis;Malaria;Nasopharyngeal carcinoma
LDL;nonHDL;TC;HDL	ALOX5	Medium High	T00140	Successful target	D08BNV	4,5-Dimethoxy-10H-anthracen-9-one	Investigative	Lymphatic filariasis;Asthma;Rheumatoid arthritis;Inflammation;Non-small-cell lung cancer;Fungal infection;Solid tumour/cancer;Acromegaly;Carcinoid syndrome;Idiopathic pulmonary fibrosis;Psoriasis vulgaris;Pain;Respiratory disease;Cardiac disease;Chronic obstructive pulmonary disease;Thrombosis;Dermatitis;Pruritus;Atopic dermatitis;Osteoarthritis;Allergy;Arteriosclerosis;Malaria;Nasopharyngeal carcinoma
LDL;nonHDL;TC;HDL	ALOX5	Medium High	T00140	Successful target	D08FPY	10-Acetyl-1,8-dihydroxy-10H-anthracen-9-one	Investigative	Lymphatic filariasis;Asthma;Rheumatoid arthritis;Inflammation;Non-small-cell lung cancer;Fungal infection;Solid tumour/cancer;Acromegaly;Carcinoid syndrome;Idiopathic pulmonary fibrosis;Psoriasis vulgaris;Pain;Respiratory disease;Cardiac disease;Chronic obstructive pulmonary disease;Thrombosis;Dermatitis;Pruritus;Atopic dermatitis;Osteoarthritis;Allergy;Arteriosclerosis;Malaria;Nasopharyngeal carcinoma
LDL;nonHDL;TC;HDL	ALOX5	Medium High	T00140	Successful target	D08HFK	5-Chloro-N-phenylbenzo[d]oxazol-2-amine	Investigative	Lymphatic filariasis;Asthma;Rheumatoid arthritis;Inflammation;Non-small-cell lung cancer;Fungal infection;Solid tumour/cancer;Acromegaly;Carcinoid syndrome;Idiopathic pulmonary fibrosis;Psoriasis vulgaris;Pain;Respiratory disease;Cardiac disease;Chronic obstructive pulmonary disease;Thrombosis;Dermatitis;Pruritus;Atopic dermatitis;Osteoarthritis;Allergy;Arteriosclerosis;Malaria;Nasopharyngeal carcinoma
LDL;nonHDL;TC;HDL	ALOX5	Medium High	T00140	Successful target	D08MCE	2-(4-Phenyl-butyl)-1,2-dihydro-indazol-3-one	Investigative	Lymphatic filariasis;Asthma;Rheumatoid arthritis;Inflammation;Non-small-cell lung cancer;Fungal infection;Solid tumour/cancer;Acromegaly;Carcinoid syndrome;Idiopathic pulmonary fibrosis;Psoriasis vulgaris;Pain;Respiratory disease;Cardiac disease;Chronic obstructive pulmonary disease;Thrombosis;Dermatitis;Pruritus;Atopic dermatitis;Osteoarthritis;Allergy;Arteriosclerosis;Malaria;Nasopharyngeal carcinoma
LDL;nonHDL;TC;HDL	ALOX5	Medium High	T00140	Successful target	D08NDV	4-(1H-indol-3-yl)-1-morpholinobutan-1-one	Investigative	Lymphatic filariasis;Asthma;Rheumatoid arthritis;Inflammation;Non-small-cell lung cancer;Fungal infection;Solid tumour/cancer;Acromegaly;Carcinoid syndrome;Idiopathic pulmonary fibrosis;Psoriasis vulgaris;Pain;Respiratory disease;Cardiac disease;Chronic obstructive pulmonary disease;Thrombosis;Dermatitis;Pruritus;Atopic dermatitis;Osteoarthritis;Allergy;Arteriosclerosis;Malaria;Nasopharyngeal carcinoma
LDL;nonHDL;TC;HDL	ALOX5	Medium High	T00140	Successful target	D08PXR	ABT-761	Phase 3	Lymphatic filariasis;Asthma;Rheumatoid arthritis;Inflammation;Non-small-cell lung cancer;Fungal infection;Solid tumour/cancer;Acromegaly;Carcinoid syndrome;Idiopathic pulmonary fibrosis;Psoriasis vulgaris;Pain;Respiratory disease;Cardiac disease;Chronic obstructive pulmonary disease;Thrombosis;Dermatitis;Pruritus;Atopic dermatitis;Osteoarthritis;Allergy;Arteriosclerosis;Malaria;Nasopharyngeal carcinoma
LDL;nonHDL;TC;HDL	ALOX5	Medium High	T00140	Successful target	D08UXT	3-(4-Butoxy-phenyl)-N-hydroxy-N-methyl-acrylamide	Investigative	Lymphatic filariasis;Asthma;Rheumatoid arthritis;Inflammation;Non-small-cell lung cancer;Fungal infection;Solid tumour/cancer;Acromegaly;Carcinoid syndrome;Idiopathic pulmonary fibrosis;Psoriasis vulgaris;Pain;Respiratory disease;Cardiac disease;Chronic obstructive pulmonary disease;Thrombosis;Dermatitis;Pruritus;Atopic dermatitis;Osteoarthritis;Allergy;Arteriosclerosis;Malaria;Nasopharyngeal carcinoma
LDL;nonHDL;TC;HDL	ALOX5	Medium High	T00140	Successful target	D09CXQ	Acanthus ilicifolius Linn	Investigative	Lymphatic filariasis;Asthma;Rheumatoid arthritis;Inflammation;Non-small-cell lung cancer;Fungal infection;Solid tumour/cancer;Acromegaly;Carcinoid syndrome;Idiopathic pulmonary fibrosis;Psoriasis vulgaris;Pain;Respiratory disease;Cardiac disease;Chronic obstructive pulmonary disease;Thrombosis;Dermatitis;Pruritus;Atopic dermatitis;Osteoarthritis;Allergy;Arteriosclerosis;Malaria;Nasopharyngeal carcinoma
LDL;nonHDL;TC;HDL	ALOX5	Medium High	T00140	Successful target	D09JUG	Zileuton	Approved	Lymphatic filariasis;Asthma;Rheumatoid arthritis;Inflammation;Non-small-cell lung cancer;Fungal infection;Solid tumour/cancer;Acromegaly;Carcinoid syndrome;Idiopathic pulmonary fibrosis;Psoriasis vulgaris;Pain;Respiratory disease;Cardiac disease;Chronic obstructive pulmonary disease;Thrombosis;Dermatitis;Pruritus;Atopic dermatitis;Osteoarthritis;Allergy;Arteriosclerosis;Malaria;Nasopharyngeal carcinoma
LDL;nonHDL;TC;HDL	ALOX5	Medium High	T00140	Successful target	D09PDD	N-Hydroxy-3-naphthalen-2-yl-acrylamide	Investigative	Lymphatic filariasis;Asthma;Rheumatoid arthritis;Inflammation;Non-small-cell lung cancer;Fungal infection;Solid tumour/cancer;Acromegaly;Carcinoid syndrome;Idiopathic pulmonary fibrosis;Psoriasis vulgaris;Pain;Respiratory disease;Cardiac disease;Chronic obstructive pulmonary disease;Thrombosis;Dermatitis;Pruritus;Atopic dermatitis;Osteoarthritis;Allergy;Arteriosclerosis;Malaria;Nasopharyngeal carcinoma
LDL;nonHDL;TC;HDL	ALOX5	Medium High	T00140	Successful target	D09VTJ	Hyperforin	Investigative	Lymphatic filariasis;Asthma;Rheumatoid arthritis;Inflammation;Non-small-cell lung cancer;Fungal infection;Solid tumour/cancer;Acromegaly;Carcinoid syndrome;Idiopathic pulmonary fibrosis;Psoriasis vulgaris;Pain;Respiratory disease;Cardiac disease;Chronic obstructive pulmonary disease;Thrombosis;Dermatitis;Pruritus;Atopic dermatitis;Osteoarthritis;Allergy;Arteriosclerosis;Malaria;Nasopharyngeal carcinoma
LDL;nonHDL;TC;HDL	ALOX5	Medium High	T00140	Successful target	D09WYM	3-Biphenyl-3-yl-N-hydroxy-N-methyl-acrylamide	Investigative	Lymphatic filariasis;Asthma;Rheumatoid arthritis;Inflammation;Non-small-cell lung cancer;Fungal infection;Solid tumour/cancer;Acromegaly;Carcinoid syndrome;Idiopathic pulmonary fibrosis;Psoriasis vulgaris;Pain;Respiratory disease;Cardiac disease;Chronic obstructive pulmonary disease;Thrombosis;Dermatitis;Pruritus;Atopic dermatitis;Osteoarthritis;Allergy;Arteriosclerosis;Malaria;Nasopharyngeal carcinoma
LDL;nonHDL;TC;HDL	ALOX5	Medium High	T00140	Successful target	D0A2QP	N-Hydroxy-N-methyl-benzamide	Investigative	Lymphatic filariasis;Asthma;Rheumatoid arthritis;Inflammation;Non-small-cell lung cancer;Fungal infection;Solid tumour/cancer;Acromegaly;Carcinoid syndrome;Idiopathic pulmonary fibrosis;Psoriasis vulgaris;Pain;Respiratory disease;Cardiac disease;Chronic obstructive pulmonary disease;Thrombosis;Dermatitis;Pruritus;Atopic dermatitis;Osteoarthritis;Allergy;Arteriosclerosis;Malaria;Nasopharyngeal carcinoma
LDL;nonHDL;TC;HDL	ALOX5	Medium High	T00140	Successful target	D0A7JH	WY-50295-tromethamine	Phase 2	Lymphatic filariasis;Asthma;Rheumatoid arthritis;Inflammation;Non-small-cell lung cancer;Fungal infection;Solid tumour/cancer;Acromegaly;Carcinoid syndrome;Idiopathic pulmonary fibrosis;Psoriasis vulgaris;Pain;Respiratory disease;Cardiac disease;Chronic obstructive pulmonary disease;Thrombosis;Dermatitis;Pruritus;Atopic dermatitis;Osteoarthritis;Allergy;Arteriosclerosis;Malaria;Nasopharyngeal carcinoma
LDL;nonHDL;TC;HDL	ALOX5	Medium High	T00140	Successful target	D0A9HL	1-Methyl-1,2-dihydro-indazol-3-one	Investigative	Lymphatic filariasis;Asthma;Rheumatoid arthritis;Inflammation;Non-small-cell lung cancer;Fungal infection;Solid tumour/cancer;Acromegaly;Carcinoid syndrome;Idiopathic pulmonary fibrosis;Psoriasis vulgaris;Pain;Respiratory disease;Cardiac disease;Chronic obstructive pulmonary disease;Thrombosis;Dermatitis;Pruritus;Atopic dermatitis;Osteoarthritis;Allergy;Arteriosclerosis;Malaria;Nasopharyngeal carcinoma
LDL;nonHDL;TC;HDL	ALOX5	Medium High	T00140	Successful target	D0AL8T	Darbufelone	Phase 2/3	Lymphatic filariasis;Asthma;Rheumatoid arthritis;Inflammation;Non-small-cell lung cancer;Fungal infection;Solid tumour/cancer;Acromegaly;Carcinoid syndrome;Idiopathic pulmonary fibrosis;Psoriasis vulgaris;Pain;Respiratory disease;Cardiac disease;Chronic obstructive pulmonary disease;Thrombosis;Dermatitis;Pruritus;Atopic dermatitis;Osteoarthritis;Allergy;Arteriosclerosis;Malaria;Nasopharyngeal carcinoma
LDL;nonHDL;TC;HDL	ALOX5	Medium High	T00140	Successful target	D0AS0V	5,8-Dihydroxy-1,4-naphthoquinone	Investigative	Lymphatic filariasis;Asthma;Rheumatoid arthritis;Inflammation;Non-small-cell lung cancer;Fungal infection;Solid tumour/cancer;Acromegaly;Carcinoid syndrome;Idiopathic pulmonary fibrosis;Psoriasis vulgaris;Pain;Respiratory disease;Cardiac disease;Chronic obstructive pulmonary disease;Thrombosis;Dermatitis;Pruritus;Atopic dermatitis;Osteoarthritis;Allergy;Arteriosclerosis;Malaria;Nasopharyngeal carcinoma
LDL;nonHDL;TC;HDL	ALOX5	Medium High	T00140	Successful target	D0AZ8C	Silymarin	Phase 4	Lymphatic filariasis;Asthma;Rheumatoid arthritis;Inflammation;Non-small-cell lung cancer;Fungal infection;Solid tumour/cancer;Acromegaly;Carcinoid syndrome;Idiopathic pulmonary fibrosis;Psoriasis vulgaris;Pain;Respiratory disease;Cardiac disease;Chronic obstructive pulmonary disease;Thrombosis;Dermatitis;Pruritus;Atopic dermatitis;Osteoarthritis;Allergy;Arteriosclerosis;Malaria;Nasopharyngeal carcinoma
LDL;nonHDL;TC;HDL	ALOX5	Medium High	T00140	Successful target	D0B0XK	1-furan-2-yl-3-pyridin-2-yl-propenone (FPP-3)	Investigative	Lymphatic filariasis;Asthma;Rheumatoid arthritis;Inflammation;Non-small-cell lung cancer;Fungal infection;Solid tumour/cancer;Acromegaly;Carcinoid syndrome;Idiopathic pulmonary fibrosis;Psoriasis vulgaris;Pain;Respiratory disease;Cardiac disease;Chronic obstructive pulmonary disease;Thrombosis;Dermatitis;Pruritus;Atopic dermatitis;Osteoarthritis;Allergy;Arteriosclerosis;Malaria;Nasopharyngeal carcinoma
LDL;nonHDL;TC;HDL	ALOX5	Medium High	T00140	Successful target	D0C0NH	Avastin+/-Tarceva	Phase 3	Lymphatic filariasis;Asthma;Rheumatoid arthritis;Inflammation;Non-small-cell lung cancer;Fungal infection;Solid tumour/cancer;Acromegaly;Carcinoid syndrome;Idiopathic pulmonary fibrosis;Psoriasis vulgaris;Pain;Respiratory disease;Cardiac disease;Chronic obstructive pulmonary disease;Thrombosis;Dermatitis;Pruritus;Atopic dermatitis;Osteoarthritis;Allergy;Arteriosclerosis;Malaria;Nasopharyngeal carcinoma
LDL;nonHDL;TC;HDL	ALOX5	Medium High	T00140	Successful target	D0C1XI	Acetic acid 2-phenyl-5-propyl-thiazol-4-yl ester	Investigative	Lymphatic filariasis;Asthma;Rheumatoid arthritis;Inflammation;Non-small-cell lung cancer;Fungal infection;Solid tumour/cancer;Acromegaly;Carcinoid syndrome;Idiopathic pulmonary fibrosis;Psoriasis vulgaris;Pain;Respiratory disease;Cardiac disease;Chronic obstructive pulmonary disease;Thrombosis;Dermatitis;Pruritus;Atopic dermatitis;Osteoarthritis;Allergy;Arteriosclerosis;Malaria;Nasopharyngeal carcinoma
LDL;nonHDL;TC;HDL	ALOX5	Medium High	T00140	Successful target	D0C4KD	N-(3-Bromophenyl)-5-methoxybenzo[d]oxazol-2-amine	Investigative	Lymphatic filariasis;Asthma;Rheumatoid arthritis;Inflammation;Non-small-cell lung cancer;Fungal infection;Solid tumour/cancer;Acromegaly;Carcinoid syndrome;Idiopathic pulmonary fibrosis;Psoriasis vulgaris;Pain;Respiratory disease;Cardiac disease;Chronic obstructive pulmonary disease;Thrombosis;Dermatitis;Pruritus;Atopic dermatitis;Osteoarthritis;Allergy;Arteriosclerosis;Malaria;Nasopharyngeal carcinoma
LDL;nonHDL;TC;HDL	ALOX5	Medium High	T00140	Successful target	D0C6BU	ANTHRONE	Investigative	Lymphatic filariasis;Asthma;Rheumatoid arthritis;Inflammation;Non-small-cell lung cancer;Fungal infection;Solid tumour/cancer;Acromegaly;Carcinoid syndrome;Idiopathic pulmonary fibrosis;Psoriasis vulgaris;Pain;Respiratory disease;Cardiac disease;Chronic obstructive pulmonary disease;Thrombosis;Dermatitis;Pruritus;Atopic dermatitis;Osteoarthritis;Allergy;Arteriosclerosis;Malaria;Nasopharyngeal carcinoma
LDL;nonHDL;TC;HDL	ALOX5	Medium High	T00140	Successful target	D0C7GT	N-Hydroxy-N-methyl-3-phenanthren-2-yl-acrylamide	Investigative	Lymphatic filariasis;Asthma;Rheumatoid arthritis;Inflammation;Non-small-cell lung cancer;Fungal infection;Solid tumour/cancer;Acromegaly;Carcinoid syndrome;Idiopathic pulmonary fibrosis;Psoriasis vulgaris;Pain;Respiratory disease;Cardiac disease;Chronic obstructive pulmonary disease;Thrombosis;Dermatitis;Pruritus;Atopic dermatitis;Osteoarthritis;Allergy;Arteriosclerosis;Malaria;Nasopharyngeal carcinoma
LDL;nonHDL;TC;HDL	ALOX5	Medium High	T00140	Successful target	D0CT9V	Anthracene-2-carboxylic acid hydroxyamide	Investigative	Lymphatic filariasis;Asthma;Rheumatoid arthritis;Inflammation;Non-small-cell lung cancer;Fungal infection;Solid tumour/cancer;Acromegaly;Carcinoid syndrome;Idiopathic pulmonary fibrosis;Psoriasis vulgaris;Pain;Respiratory disease;Cardiac disease;Chronic obstructive pulmonary disease;Thrombosis;Dermatitis;Pruritus;Atopic dermatitis;Osteoarthritis;Allergy;Arteriosclerosis;Malaria;Nasopharyngeal carcinoma
LDL;nonHDL;TC;HDL	ALOX5	Medium High	T00140	Successful target	D0D5ZV	CMI-392	Phase 2	Lymphatic filariasis;Asthma;Rheumatoid arthritis;Inflammation;Non-small-cell lung cancer;Fungal infection;Solid tumour/cancer;Acromegaly;Carcinoid syndrome;Idiopathic pulmonary fibrosis;Psoriasis vulgaris;Pain;Respiratory disease;Cardiac disease;Chronic obstructive pulmonary disease;Thrombosis;Dermatitis;Pruritus;Atopic dermatitis;Osteoarthritis;Allergy;Arteriosclerosis;Malaria;Nasopharyngeal carcinoma
LDL;nonHDL;TC;HDL	ALOX5	Medium High	T00140	Successful target	D0DP9F	Phenanthrene-2-carboxylic acid hydroxyamide	Investigative	Lymphatic filariasis;Asthma;Rheumatoid arthritis;Inflammation;Non-small-cell lung cancer;Fungal infection;Solid tumour/cancer;Acromegaly;Carcinoid syndrome;Idiopathic pulmonary fibrosis;Psoriasis vulgaris;Pain;Respiratory disease;Cardiac disease;Chronic obstructive pulmonary disease;Thrombosis;Dermatitis;Pruritus;Atopic dermatitis;Osteoarthritis;Allergy;Arteriosclerosis;Malaria;Nasopharyngeal carcinoma
LDL;nonHDL;TC;HDL	ALOX5	Medium High	T00140	Successful target	D0E1NK	N-Hydroxy-N-methyl-3-phenanthren-3-yl-acrylamide	Investigative	Lymphatic filariasis;Asthma;Rheumatoid arthritis;Inflammation;Non-small-cell lung cancer;Fungal infection;Solid tumour/cancer;Acromegaly;Carcinoid syndrome;Idiopathic pulmonary fibrosis;Psoriasis vulgaris;Pain;Respiratory disease;Cardiac disease;Chronic obstructive pulmonary disease;Thrombosis;Dermatitis;Pruritus;Atopic dermatitis;Osteoarthritis;Allergy;Arteriosclerosis;Malaria;Nasopharyngeal carcinoma
LDL;nonHDL;TC;HDL	ALOX5	Medium High	T00140	Successful target	D0E3CO	N-(2-Ethylphenyl)-5-methylbenzo[d]oxazol-2-amine	Investigative	Lymphatic filariasis;Asthma;Rheumatoid arthritis;Inflammation;Non-small-cell lung cancer;Fungal infection;Solid tumour/cancer;Acromegaly;Carcinoid syndrome;Idiopathic pulmonary fibrosis;Psoriasis vulgaris;Pain;Respiratory disease;Cardiac disease;Chronic obstructive pulmonary disease;Thrombosis;Dermatitis;Pruritus;Atopic dermatitis;Osteoarthritis;Allergy;Arteriosclerosis;Malaria;Nasopharyngeal carcinoma
LDL;nonHDL;TC;HDL	ALOX5	Medium High	T00140	Successful target	D0E4JU	N-Hydroxy-N-methyl-3-naphthalen-2-yl-acrylamide	Investigative	Lymphatic filariasis;Asthma;Rheumatoid arthritis;Inflammation;Non-small-cell lung cancer;Fungal infection;Solid tumour/cancer;Acromegaly;Carcinoid syndrome;Idiopathic pulmonary fibrosis;Psoriasis vulgaris;Pain;Respiratory disease;Cardiac disease;Chronic obstructive pulmonary disease;Thrombosis;Dermatitis;Pruritus;Atopic dermatitis;Osteoarthritis;Allergy;Arteriosclerosis;Malaria;Nasopharyngeal carcinoma
LDL;nonHDL;TC;HDL	ALOX5	Medium High	T00140	Successful target	D0F1ZE	2-Naphthalen-1-ylmethyl-1,2-dihydro-indazol-3-one	Investigative	Lymphatic filariasis;Asthma;Rheumatoid arthritis;Inflammation;Non-small-cell lung cancer;Fungal infection;Solid tumour/cancer;Acromegaly;Carcinoid syndrome;Idiopathic pulmonary fibrosis;Psoriasis vulgaris;Pain;Respiratory disease;Cardiac disease;Chronic obstructive pulmonary disease;Thrombosis;Dermatitis;Pruritus;Atopic dermatitis;Osteoarthritis;Allergy;Arteriosclerosis;Malaria;Nasopharyngeal carcinoma
LDL;nonHDL;TC;HDL	ALOX5	Medium High	T00140	Successful target	D0F4HT	ICI-211965	Investigative	Lymphatic filariasis;Asthma;Rheumatoid arthritis;Inflammation;Non-small-cell lung cancer;Fungal infection;Solid tumour/cancer;Acromegaly;Carcinoid syndrome;Idiopathic pulmonary fibrosis;Psoriasis vulgaris;Pain;Respiratory disease;Cardiac disease;Chronic obstructive pulmonary disease;Thrombosis;Dermatitis;Pruritus;Atopic dermatitis;Osteoarthritis;Allergy;Arteriosclerosis;Malaria;Nasopharyngeal carcinoma
LDL;nonHDL;TC;HDL	ALOX5	Medium High	T00140	Successful target	D0G3VE	Acetic acid 5-butyl-2-phenyl-thiazol-4-yl ester	Investigative	Lymphatic filariasis;Asthma;Rheumatoid arthritis;Inflammation;Non-small-cell lung cancer;Fungal infection;Solid tumour/cancer;Acromegaly;Carcinoid syndrome;Idiopathic pulmonary fibrosis;Psoriasis vulgaris;Pain;Respiratory disease;Cardiac disease;Chronic obstructive pulmonary disease;Thrombosis;Dermatitis;Pruritus;Atopic dermatitis;Osteoarthritis;Allergy;Arteriosclerosis;Malaria;Nasopharyngeal carcinoma
LDL;nonHDL;TC;HDL	ALOX5	Medium High	T00140	Successful target	D0H4MV	5-Methyl-N-phenylbenzo[d]oxazol-2-amine	Investigative	Lymphatic filariasis;Asthma;Rheumatoid arthritis;Inflammation;Non-small-cell lung cancer;Fungal infection;Solid tumour/cancer;Acromegaly;Carcinoid syndrome;Idiopathic pulmonary fibrosis;Psoriasis vulgaris;Pain;Respiratory disease;Cardiac disease;Chronic obstructive pulmonary disease;Thrombosis;Dermatitis;Pruritus;Atopic dermatitis;Osteoarthritis;Allergy;Arteriosclerosis;Malaria;Nasopharyngeal carcinoma
LDL;nonHDL;TC;HDL	ALOX5	Medium High	T00140	Successful target	D0H6JC	1,2-Dihydro-indazol-3-one	Investigative	Lymphatic filariasis;Asthma;Rheumatoid arthritis;Inflammation;Non-small-cell lung cancer;Fungal infection;Solid tumour/cancer;Acromegaly;Carcinoid syndrome;Idiopathic pulmonary fibrosis;Psoriasis vulgaris;Pain;Respiratory disease;Cardiac disease;Chronic obstructive pulmonary disease;Thrombosis;Dermatitis;Pruritus;Atopic dermatitis;Osteoarthritis;Allergy;Arteriosclerosis;Malaria;Nasopharyngeal carcinoma
LDL;nonHDL;TC;HDL	ALOX5	Medium High	T00140	Successful target	D0H7UQ	N-Hydroxy-3-naphthalen-2-yl-propionamide	Investigative	Lymphatic filariasis;Asthma;Rheumatoid arthritis;Inflammation;Non-small-cell lung cancer;Fungal infection;Solid tumour/cancer;Acromegaly;Carcinoid syndrome;Idiopathic pulmonary fibrosis;Psoriasis vulgaris;Pain;Respiratory disease;Cardiac disease;Chronic obstructive pulmonary disease;Thrombosis;Dermatitis;Pruritus;Atopic dermatitis;Osteoarthritis;Allergy;Arteriosclerosis;Malaria;Nasopharyngeal carcinoma
LDL;nonHDL;TC;HDL	ALOX5	Medium High	T00140	Successful target	D0HZ9X	2-Pyridin-3-ylmethyl-1,2-dihydro-indazol-3-one	Investigative	Lymphatic filariasis;Asthma;Rheumatoid arthritis;Inflammation;Non-small-cell lung cancer;Fungal infection;Solid tumour/cancer;Acromegaly;Carcinoid syndrome;Idiopathic pulmonary fibrosis;Psoriasis vulgaris;Pain;Respiratory disease;Cardiac disease;Chronic obstructive pulmonary disease;Thrombosis;Dermatitis;Pruritus;Atopic dermatitis;Osteoarthritis;Allergy;Arteriosclerosis;Malaria;Nasopharyngeal carcinoma
LDL;nonHDL;TC;HDL	ALOX5	Medium High	T00140	Successful target	D0I9RY	N-Hydroxy-2-methyl-3-naphthalen-2-yl-acrylamide	Investigative	Lymphatic filariasis;Asthma;Rheumatoid arthritis;Inflammation;Non-small-cell lung cancer;Fungal infection;Solid tumour/cancer;Acromegaly;Carcinoid syndrome;Idiopathic pulmonary fibrosis;Psoriasis vulgaris;Pain;Respiratory disease;Cardiac disease;Chronic obstructive pulmonary disease;Thrombosis;Dermatitis;Pruritus;Atopic dermatitis;Osteoarthritis;Allergy;Arteriosclerosis;Malaria;Nasopharyngeal carcinoma
LDL;nonHDL;TC;HDL	ALOX5	Medium High	T00140	Successful target	D0IF2H	2-(4-Butoxy-phenyl)-N-hydroxy-N-methyl-acetamide	Investigative	Lymphatic filariasis;Asthma;Rheumatoid arthritis;Inflammation;Non-small-cell lung cancer;Fungal infection;Solid tumour/cancer;Acromegaly;Carcinoid syndrome;Idiopathic pulmonary fibrosis;Psoriasis vulgaris;Pain;Respiratory disease;Cardiac disease;Chronic obstructive pulmonary disease;Thrombosis;Dermatitis;Pruritus;Atopic dermatitis;Osteoarthritis;Allergy;Arteriosclerosis;Malaria;Nasopharyngeal carcinoma
LDL;nonHDL;TC;HDL	ALOX5	Medium High	T00140	Successful target	D0J5OV	Chebulagic acid	Investigative	Lymphatic filariasis;Asthma;Rheumatoid arthritis;Inflammation;Non-small-cell lung cancer;Fungal infection;Solid tumour/cancer;Acromegaly;Carcinoid syndrome;Idiopathic pulmonary fibrosis;Psoriasis vulgaris;Pain;Respiratory disease;Cardiac disease;Chronic obstructive pulmonary disease;Thrombosis;Dermatitis;Pruritus;Atopic dermatitis;Osteoarthritis;Allergy;Arteriosclerosis;Malaria;Nasopharyngeal carcinoma
LDL;nonHDL;TC;HDL	ALOX5	Medium High	T00140	Successful target	D0J7AM	4-Bromo-N-hydroxy-benzamide	Investigative	Lymphatic filariasis;Asthma;Rheumatoid arthritis;Inflammation;Non-small-cell lung cancer;Fungal infection;Solid tumour/cancer;Acromegaly;Carcinoid syndrome;Idiopathic pulmonary fibrosis;Psoriasis vulgaris;Pain;Respiratory disease;Cardiac disease;Chronic obstructive pulmonary disease;Thrombosis;Dermatitis;Pruritus;Atopic dermatitis;Osteoarthritis;Allergy;Arteriosclerosis;Malaria;Nasopharyngeal carcinoma
LDL;nonHDL;TC;HDL	ALOX5	Medium High	T00140	Successful target	D0J7YU	2-Benzyl-1,2-dihydro-indazol-3-one	Investigative	Lymphatic filariasis;Asthma;Rheumatoid arthritis;Inflammation;Non-small-cell lung cancer;Fungal infection;Solid tumour/cancer;Acromegaly;Carcinoid syndrome;Idiopathic pulmonary fibrosis;Psoriasis vulgaris;Pain;Respiratory disease;Cardiac disease;Chronic obstructive pulmonary disease;Thrombosis;Dermatitis;Pruritus;Atopic dermatitis;Osteoarthritis;Allergy;Arteriosclerosis;Malaria;Nasopharyngeal carcinoma
LDL;nonHDL;TC;HDL	ALOX5	Medium High	T00140	Successful target	D0K3AO	CYLINDOL A	Investigative	Lymphatic filariasis;Asthma;Rheumatoid arthritis;Inflammation;Non-small-cell lung cancer;Fungal infection;Solid tumour/cancer;Acromegaly;Carcinoid syndrome;Idiopathic pulmonary fibrosis;Psoriasis vulgaris;Pain;Respiratory disease;Cardiac disease;Chronic obstructive pulmonary disease;Thrombosis;Dermatitis;Pruritus;Atopic dermatitis;Osteoarthritis;Allergy;Arteriosclerosis;Malaria;Nasopharyngeal carcinoma
LDL;nonHDL;TC;HDL	ALOX5	Medium High	T00140	Successful target	D0K7XQ	N-hydroxy-N-[1-(4-isobutylphenyl)ethyl]urea	Investigative	Lymphatic filariasis;Asthma;Rheumatoid arthritis;Inflammation;Non-small-cell lung cancer;Fungal infection;Solid tumour/cancer;Acromegaly;Carcinoid syndrome;Idiopathic pulmonary fibrosis;Psoriasis vulgaris;Pain;Respiratory disease;Cardiac disease;Chronic obstructive pulmonary disease;Thrombosis;Dermatitis;Pruritus;Atopic dermatitis;Osteoarthritis;Allergy;Arteriosclerosis;Malaria;Nasopharyngeal carcinoma
LDL;nonHDL;TC;HDL	ALOX5	Medium High	T00140	Successful target	D0K7XU	N-Hydroxy-4-naphthalen-2-yl-benzamide	Investigative	Lymphatic filariasis;Asthma;Rheumatoid arthritis;Inflammation;Non-small-cell lung cancer;Fungal infection;Solid tumour/cancer;Acromegaly;Carcinoid syndrome;Idiopathic pulmonary fibrosis;Psoriasis vulgaris;Pain;Respiratory disease;Cardiac disease;Chronic obstructive pulmonary disease;Thrombosis;Dermatitis;Pruritus;Atopic dermatitis;Osteoarthritis;Allergy;Arteriosclerosis;Malaria;Nasopharyngeal carcinoma
LDL;nonHDL;TC;HDL	ALOX5	Medium High	T00140	Successful target	D0K9UK	E-6700	Phase 2	Lymphatic filariasis;Asthma;Rheumatoid arthritis;Inflammation;Non-small-cell lung cancer;Fungal infection;Solid tumour/cancer;Acromegaly;Carcinoid syndrome;Idiopathic pulmonary fibrosis;Psoriasis vulgaris;Pain;Respiratory disease;Cardiac disease;Chronic obstructive pulmonary disease;Thrombosis;Dermatitis;Pruritus;Atopic dermatitis;Osteoarthritis;Allergy;Arteriosclerosis;Malaria;Nasopharyngeal carcinoma
LDL;nonHDL;TC;HDL	ALOX5	Medium High	T00140	Successful target	D0KB6Q	N-Hydroxy-2-naphthalen-2-yl-acetamide	Investigative	Lymphatic filariasis;Asthma;Rheumatoid arthritis;Inflammation;Non-small-cell lung cancer;Fungal infection;Solid tumour/cancer;Acromegaly;Carcinoid syndrome;Idiopathic pulmonary fibrosis;Psoriasis vulgaris;Pain;Respiratory disease;Cardiac disease;Chronic obstructive pulmonary disease;Thrombosis;Dermatitis;Pruritus;Atopic dermatitis;Osteoarthritis;Allergy;Arteriosclerosis;Malaria;Nasopharyngeal carcinoma
LDL;nonHDL;TC;HDL	ALOX5	Medium High	T00140	Successful target	D0L3BQ	N-Hydroxy-4-isobutyl-benzamide	Investigative	Lymphatic filariasis;Asthma;Rheumatoid arthritis;Inflammation;Non-small-cell lung cancer;Fungal infection;Solid tumour/cancer;Acromegaly;Carcinoid syndrome;Idiopathic pulmonary fibrosis;Psoriasis vulgaris;Pain;Respiratory disease;Cardiac disease;Chronic obstructive pulmonary disease;Thrombosis;Dermatitis;Pruritus;Atopic dermatitis;Osteoarthritis;Allergy;Arteriosclerosis;Malaria;Nasopharyngeal carcinoma
LDL;nonHDL;TC;HDL	ALOX5	Medium High	T00140	Successful target	D0L4SL	TA-270	Phase 2	Lymphatic filariasis;Asthma;Rheumatoid arthritis;Inflammation;Non-small-cell lung cancer;Fungal infection;Solid tumour/cancer;Acromegaly;Carcinoid syndrome;Idiopathic pulmonary fibrosis;Psoriasis vulgaris;Pain;Respiratory disease;Cardiac disease;Chronic obstructive pulmonary disease;Thrombosis;Dermatitis;Pruritus;Atopic dermatitis;Osteoarthritis;Allergy;Arteriosclerosis;Malaria;Nasopharyngeal carcinoma
LDL;nonHDL;TC;HDL	ALOX5	Medium High	T00140	Successful target	D0L4TM	2-(3-Phenyl-propyl)-1,2-dihydro-indazol-3-one	Investigative	Lymphatic filariasis;Asthma;Rheumatoid arthritis;Inflammation;Non-small-cell lung cancer;Fungal infection;Solid tumour/cancer;Acromegaly;Carcinoid syndrome;Idiopathic pulmonary fibrosis;Psoriasis vulgaris;Pain;Respiratory disease;Cardiac disease;Chronic obstructive pulmonary disease;Thrombosis;Dermatitis;Pruritus;Atopic dermatitis;Osteoarthritis;Allergy;Arteriosclerosis;Malaria;Nasopharyngeal carcinoma
LDL;nonHDL;TC;HDL	ALOX5	Medium High	T00140	Successful target	D0L5XG	PF-4191834	Phase 2	Lymphatic filariasis;Asthma;Rheumatoid arthritis;Inflammation;Non-small-cell lung cancer;Fungal infection;Solid tumour/cancer;Acromegaly;Carcinoid syndrome;Idiopathic pulmonary fibrosis;Psoriasis vulgaris;Pain;Respiratory disease;Cardiac disease;Chronic obstructive pulmonary disease;Thrombosis;Dermatitis;Pruritus;Atopic dermatitis;Osteoarthritis;Allergy;Arteriosclerosis;Malaria;Nasopharyngeal carcinoma
LDL;nonHDL;TC;HDL	ALOX5	Medium High	T00140	Successful target	D0L6VH	BF-389	Phase 1	Lymphatic filariasis;Asthma;Rheumatoid arthritis;Inflammation;Non-small-cell lung cancer;Fungal infection;Solid tumour/cancer;Acromegaly;Carcinoid syndrome;Idiopathic pulmonary fibrosis;Psoriasis vulgaris;Pain;Respiratory disease;Cardiac disease;Chronic obstructive pulmonary disease;Thrombosis;Dermatitis;Pruritus;Atopic dermatitis;Osteoarthritis;Allergy;Arteriosclerosis;Malaria;Nasopharyngeal carcinoma
LDL;nonHDL;TC;HDL	ALOX5	Medium High	T00140	Successful target	D0M6UM	BW-A137C	Investigative	Lymphatic filariasis;Asthma;Rheumatoid arthritis;Inflammation;Non-small-cell lung cancer;Fungal infection;Solid tumour/cancer;Acromegaly;Carcinoid syndrome;Idiopathic pulmonary fibrosis;Psoriasis vulgaris;Pain;Respiratory disease;Cardiac disease;Chronic obstructive pulmonary disease;Thrombosis;Dermatitis;Pruritus;Atopic dermatitis;Osteoarthritis;Allergy;Arteriosclerosis;Malaria;Nasopharyngeal carcinoma
LDL;nonHDL;TC;HDL	ALOX5	Medium High	T00140	Successful target	D0N6CN	2-(4-Butoxy-phenoxy)-N-hydroxy-propionamide	Investigative	Lymphatic filariasis;Asthma;Rheumatoid arthritis;Inflammation;Non-small-cell lung cancer;Fungal infection;Solid tumour/cancer;Acromegaly;Carcinoid syndrome;Idiopathic pulmonary fibrosis;Psoriasis vulgaris;Pain;Respiratory disease;Cardiac disease;Chronic obstructive pulmonary disease;Thrombosis;Dermatitis;Pruritus;Atopic dermatitis;Osteoarthritis;Allergy;Arteriosclerosis;Malaria;Nasopharyngeal carcinoma
LDL;nonHDL;TC;HDL	ALOX5	Medium High	T00140	Successful target	D0NS1S	ACACETIN	Investigative	Lymphatic filariasis;Asthma;Rheumatoid arthritis;Inflammation;Non-small-cell lung cancer;Fungal infection;Solid tumour/cancer;Acromegaly;Carcinoid syndrome;Idiopathic pulmonary fibrosis;Psoriasis vulgaris;Pain;Respiratory disease;Cardiac disease;Chronic obstructive pulmonary disease;Thrombosis;Dermatitis;Pruritus;Atopic dermatitis;Osteoarthritis;Allergy;Arteriosclerosis;Malaria;Nasopharyngeal carcinoma
LDL;nonHDL;TC;HDL	ALOX5	Medium High	T00140	Successful target	D0O6OJ	N-Hydroxy-N-methyl-3-phenanthren-9-yl-acrylamide	Investigative	Lymphatic filariasis;Asthma;Rheumatoid arthritis;Inflammation;Non-small-cell lung cancer;Fungal infection;Solid tumour/cancer;Acromegaly;Carcinoid syndrome;Idiopathic pulmonary fibrosis;Psoriasis vulgaris;Pain;Respiratory disease;Cardiac disease;Chronic obstructive pulmonary disease;Thrombosis;Dermatitis;Pruritus;Atopic dermatitis;Osteoarthritis;Allergy;Arteriosclerosis;Malaria;Nasopharyngeal carcinoma
LDL;nonHDL;TC;HDL	ALOX5	Medium High	T00140	Successful target	D0O7SM	BUDDLEDIN A	Investigative	Lymphatic filariasis;Asthma;Rheumatoid arthritis;Inflammation;Non-small-cell lung cancer;Fungal infection;Solid tumour/cancer;Acromegaly;Carcinoid syndrome;Idiopathic pulmonary fibrosis;Psoriasis vulgaris;Pain;Respiratory disease;Cardiac disease;Chronic obstructive pulmonary disease;Thrombosis;Dermatitis;Pruritus;Atopic dermatitis;Osteoarthritis;Allergy;Arteriosclerosis;Malaria;Nasopharyngeal carcinoma
LDL;nonHDL;TC;HDL	ALOX5	Medium High	T00140	Successful target	D0P1LP	PHENIDONE	Investigative	Lymphatic filariasis;Asthma;Rheumatoid arthritis;Inflammation;Non-small-cell lung cancer;Fungal infection;Solid tumour/cancer;Acromegaly;Carcinoid syndrome;Idiopathic pulmonary fibrosis;Psoriasis vulgaris;Pain;Respiratory disease;Cardiac disease;Chronic obstructive pulmonary disease;Thrombosis;Dermatitis;Pruritus;Atopic dermatitis;Osteoarthritis;Allergy;Arteriosclerosis;Malaria;Nasopharyngeal carcinoma
LDL;nonHDL;TC;HDL	ALOX5	Medium High	T00140	Successful target	D0P8IX	1-Hydroxy-10H-anthracen-9-one	Investigative	Lymphatic filariasis;Asthma;Rheumatoid arthritis;Inflammation;Non-small-cell lung cancer;Fungal infection;Solid tumour/cancer;Acromegaly;Carcinoid syndrome;Idiopathic pulmonary fibrosis;Psoriasis vulgaris;Pain;Respiratory disease;Cardiac disease;Chronic obstructive pulmonary disease;Thrombosis;Dermatitis;Pruritus;Atopic dermatitis;Osteoarthritis;Allergy;Arteriosclerosis;Malaria;Nasopharyngeal carcinoma
LDL;nonHDL;TC;HDL	ALOX5	Medium High	T00140	Successful target	D0PD7X	2'-Nitro-biphenyl-4-carboxylic acid hydroxyamide	Investigative	Lymphatic filariasis;Asthma;Rheumatoid arthritis;Inflammation;Non-small-cell lung cancer;Fungal infection;Solid tumour/cancer;Acromegaly;Carcinoid syndrome;Idiopathic pulmonary fibrosis;Psoriasis vulgaris;Pain;Respiratory disease;Cardiac disease;Chronic obstructive pulmonary disease;Thrombosis;Dermatitis;Pruritus;Atopic dermatitis;Osteoarthritis;Allergy;Arteriosclerosis;Malaria;Nasopharyngeal carcinoma
LDL;nonHDL;TC;HDL	ALOX5	Medium High	T00140	Successful target	D0PU1J	BW B218C	Investigative	Lymphatic filariasis;Asthma;Rheumatoid arthritis;Inflammation;Non-small-cell lung cancer;Fungal infection;Solid tumour/cancer;Acromegaly;Carcinoid syndrome;Idiopathic pulmonary fibrosis;Psoriasis vulgaris;Pain;Respiratory disease;Cardiac disease;Chronic obstructive pulmonary disease;Thrombosis;Dermatitis;Pruritus;Atopic dermatitis;Osteoarthritis;Allergy;Arteriosclerosis;Malaria;Nasopharyngeal carcinoma
LDL;nonHDL;TC;HDL	ALOX5	Medium High	T00140	Successful target	D0Q7UG	Tipelukast	Phase 2	Lymphatic filariasis;Asthma;Rheumatoid arthritis;Inflammation;Non-small-cell lung cancer;Fungal infection;Solid tumour/cancer;Acromegaly;Carcinoid syndrome;Idiopathic pulmonary fibrosis;Psoriasis vulgaris;Pain;Respiratory disease;Cardiac disease;Chronic obstructive pulmonary disease;Thrombosis;Dermatitis;Pruritus;Atopic dermatitis;Osteoarthritis;Allergy;Arteriosclerosis;Malaria;Nasopharyngeal carcinoma
LDL;nonHDL;TC;HDL	ALOX5	Medium High	T00140	Successful target	D0R1ER	2-(1H-Indol-3-ylmethyl)-1,2-dihydro-indazol-3-one	Investigative	Lymphatic filariasis;Asthma;Rheumatoid arthritis;Inflammation;Non-small-cell lung cancer;Fungal infection;Solid tumour/cancer;Acromegaly;Carcinoid syndrome;Idiopathic pulmonary fibrosis;Psoriasis vulgaris;Pain;Respiratory disease;Cardiac disease;Chronic obstructive pulmonary disease;Thrombosis;Dermatitis;Pruritus;Atopic dermatitis;Osteoarthritis;Allergy;Arteriosclerosis;Malaria;Nasopharyngeal carcinoma
LDL;nonHDL;TC;HDL	ALOX5	Medium High	T00140	Successful target	D0R2MQ	BW-858C	Investigative	Lymphatic filariasis;Asthma;Rheumatoid arthritis;Inflammation;Non-small-cell lung cancer;Fungal infection;Solid tumour/cancer;Acromegaly;Carcinoid syndrome;Idiopathic pulmonary fibrosis;Psoriasis vulgaris;Pain;Respiratory disease;Cardiac disease;Chronic obstructive pulmonary disease;Thrombosis;Dermatitis;Pruritus;Atopic dermatitis;Osteoarthritis;Allergy;Arteriosclerosis;Malaria;Nasopharyngeal carcinoma
LDL;nonHDL;TC;HDL	ALOX5	Medium High	T00140	Successful target	D0R2XE	4-Pentadeca-1,3,6-trienylsulfanyl-butyric acid	Investigative	Lymphatic filariasis;Asthma;Rheumatoid arthritis;Inflammation;Non-small-cell lung cancer;Fungal infection;Solid tumour/cancer;Acromegaly;Carcinoid syndrome;Idiopathic pulmonary fibrosis;Psoriasis vulgaris;Pain;Respiratory disease;Cardiac disease;Chronic obstructive pulmonary disease;Thrombosis;Dermatitis;Pruritus;Atopic dermatitis;Osteoarthritis;Allergy;Arteriosclerosis;Malaria;Nasopharyngeal carcinoma
LDL;nonHDL;TC;HDL	ALOX5	Medium High	T00140	Successful target	D0S0PB	2-Phenyl-1,2-dihydro-indazol-3-one	Investigative	Lymphatic filariasis;Asthma;Rheumatoid arthritis;Inflammation;Non-small-cell lung cancer;Fungal infection;Solid tumour/cancer;Acromegaly;Carcinoid syndrome;Idiopathic pulmonary fibrosis;Psoriasis vulgaris;Pain;Respiratory disease;Cardiac disease;Chronic obstructive pulmonary disease;Thrombosis;Dermatitis;Pruritus;Atopic dermatitis;Osteoarthritis;Allergy;Arteriosclerosis;Malaria;Nasopharyngeal carcinoma
LDL;nonHDL;TC;HDL	ALOX5	Medium High	T00140	Successful target	D0S2PY	MK-866	Phase 2	Lymphatic filariasis;Asthma;Rheumatoid arthritis;Inflammation;Non-small-cell lung cancer;Fungal infection;Solid tumour/cancer;Acromegaly;Carcinoid syndrome;Idiopathic pulmonary fibrosis;Psoriasis vulgaris;Pain;Respiratory disease;Cardiac disease;Chronic obstructive pulmonary disease;Thrombosis;Dermatitis;Pruritus;Atopic dermatitis;Osteoarthritis;Allergy;Arteriosclerosis;Malaria;Nasopharyngeal carcinoma
LDL;nonHDL;TC;HDL	ALOX5	Medium High	T00140	Successful target	D0S6XY	4,5-Dihydroxy-10H-anthracen-9-one	Investigative	Lymphatic filariasis;Asthma;Rheumatoid arthritis;Inflammation;Non-small-cell lung cancer;Fungal infection;Solid tumour/cancer;Acromegaly;Carcinoid syndrome;Idiopathic pulmonary fibrosis;Psoriasis vulgaris;Pain;Respiratory disease;Cardiac disease;Chronic obstructive pulmonary disease;Thrombosis;Dermatitis;Pruritus;Atopic dermatitis;Osteoarthritis;Allergy;Arteriosclerosis;Malaria;Nasopharyngeal carcinoma
LDL;nonHDL;TC;HDL	ALOX5	Medium High	T00140	Successful target	D0S8UP	3,4-Dihydroxy-10H-anthracen-9-one	Investigative	Lymphatic filariasis;Asthma;Rheumatoid arthritis;Inflammation;Non-small-cell lung cancer;Fungal infection;Solid tumour/cancer;Acromegaly;Carcinoid syndrome;Idiopathic pulmonary fibrosis;Psoriasis vulgaris;Pain;Respiratory disease;Cardiac disease;Chronic obstructive pulmonary disease;Thrombosis;Dermatitis;Pruritus;Atopic dermatitis;Osteoarthritis;Allergy;Arteriosclerosis;Malaria;Nasopharyngeal carcinoma
LDL;nonHDL;TC;HDL	ALOX5	Medium High	T00140	Successful target	D0SJ3W	2-Furan-2-ylmethyl-1,2-dihydro-indazol-3-one	Investigative	Lymphatic filariasis;Asthma;Rheumatoid arthritis;Inflammation;Non-small-cell lung cancer;Fungal infection;Solid tumour/cancer;Acromegaly;Carcinoid syndrome;Idiopathic pulmonary fibrosis;Psoriasis vulgaris;Pain;Respiratory disease;Cardiac disease;Chronic obstructive pulmonary disease;Thrombosis;Dermatitis;Pruritus;Atopic dermatitis;Osteoarthritis;Allergy;Arteriosclerosis;Malaria;Nasopharyngeal carcinoma
LDL;nonHDL;TC;HDL	ALOX5	Medium High	T00140	Successful target	D0T0CY	2-(4-Butoxy-phenoxy)-N-hydroxy-N-methyl-acetamide	Investigative	Lymphatic filariasis;Asthma;Rheumatoid arthritis;Inflammation;Non-small-cell lung cancer;Fungal infection;Solid tumour/cancer;Acromegaly;Carcinoid syndrome;Idiopathic pulmonary fibrosis;Psoriasis vulgaris;Pain;Respiratory disease;Cardiac disease;Chronic obstructive pulmonary disease;Thrombosis;Dermatitis;Pruritus;Atopic dermatitis;Osteoarthritis;Allergy;Arteriosclerosis;Malaria;Nasopharyngeal carcinoma
LDL;nonHDL;TC;HDL	ALOX5	Medium High	T00140	Successful target	D0T1HY	N-Hydroxy-3-naphthalen-2-yl-N-phenyl-acrylamide	Investigative	Lymphatic filariasis;Asthma;Rheumatoid arthritis;Inflammation;Non-small-cell lung cancer;Fungal infection;Solid tumour/cancer;Acromegaly;Carcinoid syndrome;Idiopathic pulmonary fibrosis;Psoriasis vulgaris;Pain;Respiratory disease;Cardiac disease;Chronic obstructive pulmonary disease;Thrombosis;Dermatitis;Pruritus;Atopic dermatitis;Osteoarthritis;Allergy;Arteriosclerosis;Malaria;Nasopharyngeal carcinoma
LDL;nonHDL;TC;HDL	ALOX5	Medium High	T00140	Successful target	D0T8TS	Hexanoic acid 2,5-diphenyl-thiazol-4-yl ester	Investigative	Lymphatic filariasis;Asthma;Rheumatoid arthritis;Inflammation;Non-small-cell lung cancer;Fungal infection;Solid tumour/cancer;Acromegaly;Carcinoid syndrome;Idiopathic pulmonary fibrosis;Psoriasis vulgaris;Pain;Respiratory disease;Cardiac disease;Chronic obstructive pulmonary disease;Thrombosis;Dermatitis;Pruritus;Atopic dermatitis;Osteoarthritis;Allergy;Arteriosclerosis;Malaria;Nasopharyngeal carcinoma
LDL;nonHDL;TC;HDL	ALOX5	Medium High	T00140	Successful target	D0U2YL	CGS-23885	Investigative	Lymphatic filariasis;Asthma;Rheumatoid arthritis;Inflammation;Non-small-cell lung cancer;Fungal infection;Solid tumour/cancer;Acromegaly;Carcinoid syndrome;Idiopathic pulmonary fibrosis;Psoriasis vulgaris;Pain;Respiratory disease;Cardiac disease;Chronic obstructive pulmonary disease;Thrombosis;Dermatitis;Pruritus;Atopic dermatitis;Osteoarthritis;Allergy;Arteriosclerosis;Malaria;Nasopharyngeal carcinoma
LDL;nonHDL;TC;HDL	ALOX5	Medium High	T00140	Successful target	D0U8CM	2-Methyl-1,2-dihydro-indazol-3-one	Investigative	Lymphatic filariasis;Asthma;Rheumatoid arthritis;Inflammation;Non-small-cell lung cancer;Fungal infection;Solid tumour/cancer;Acromegaly;Carcinoid syndrome;Idiopathic pulmonary fibrosis;Psoriasis vulgaris;Pain;Respiratory disease;Cardiac disease;Chronic obstructive pulmonary disease;Thrombosis;Dermatitis;Pruritus;Atopic dermatitis;Osteoarthritis;Allergy;Arteriosclerosis;Malaria;Nasopharyngeal carcinoma
LDL;nonHDL;TC;HDL	ALOX5	Medium High	T00140	Successful target	D0U9UL	5-Chloro-N-(4-ethylphenyl)benzo[d]oxazol-2-amine	Investigative	Lymphatic filariasis;Asthma;Rheumatoid arthritis;Inflammation;Non-small-cell lung cancer;Fungal infection;Solid tumour/cancer;Acromegaly;Carcinoid syndrome;Idiopathic pulmonary fibrosis;Psoriasis vulgaris;Pain;Respiratory disease;Cardiac disease;Chronic obstructive pulmonary disease;Thrombosis;Dermatitis;Pruritus;Atopic dermatitis;Osteoarthritis;Allergy;Arteriosclerosis;Malaria;Nasopharyngeal carcinoma
LDL;nonHDL;TC;HDL	ALOX5	Medium High	T00140	Successful target	D0UU1I	Heme	Investigative	Lymphatic filariasis;Asthma;Rheumatoid arthritis;Inflammation;Non-small-cell lung cancer;Fungal infection;Solid tumour/cancer;Acromegaly;Carcinoid syndrome;Idiopathic pulmonary fibrosis;Psoriasis vulgaris;Pain;Respiratory disease;Cardiac disease;Chronic obstructive pulmonary disease;Thrombosis;Dermatitis;Pruritus;Atopic dermatitis;Osteoarthritis;Allergy;Arteriosclerosis;Malaria;Nasopharyngeal carcinoma
LDL;nonHDL;TC;HDL	ALOX5	Medium High	T00140	Successful target	D0V8UV	N-Hydroxy-N-methyl-3-naphthalen-1-yl-acrylamide	Investigative	Lymphatic filariasis;Asthma;Rheumatoid arthritis;Inflammation;Non-small-cell lung cancer;Fungal infection;Solid tumour/cancer;Acromegaly;Carcinoid syndrome;Idiopathic pulmonary fibrosis;Psoriasis vulgaris;Pain;Respiratory disease;Cardiac disease;Chronic obstructive pulmonary disease;Thrombosis;Dermatitis;Pruritus;Atopic dermatitis;Osteoarthritis;Allergy;Arteriosclerosis;Malaria;Nasopharyngeal carcinoma
LDL;nonHDL;TC;HDL	ALOX5	Medium High	T00140	Successful target	D0V9EN	3,4-Dihydroxycinnamic Acid	Investigative	Lymphatic filariasis;Asthma;Rheumatoid arthritis;Inflammation;Non-small-cell lung cancer;Fungal infection;Solid tumour/cancer;Acromegaly;Carcinoid syndrome;Idiopathic pulmonary fibrosis;Psoriasis vulgaris;Pain;Respiratory disease;Cardiac disease;Chronic obstructive pulmonary disease;Thrombosis;Dermatitis;Pruritus;Atopic dermatitis;Osteoarthritis;Allergy;Arteriosclerosis;Malaria;Nasopharyngeal carcinoma
LDL;nonHDL;TC;HDL	ALOX5	Medium High	T00140	Successful target	D0WW1K	2-(4-hydroxylphenyl)-3-(3,5-dihydroxylphenyl) propenoic acid (NNU-hdpa)	Investigative	Lymphatic filariasis;Asthma;Rheumatoid arthritis;Inflammation;Non-small-cell lung cancer;Fungal infection;Solid tumour/cancer;Acromegaly;Carcinoid syndrome;Idiopathic pulmonary fibrosis;Psoriasis vulgaris;Pain;Respiratory disease;Cardiac disease;Chronic obstructive pulmonary disease;Thrombosis;Dermatitis;Pruritus;Atopic dermatitis;Osteoarthritis;Allergy;Arteriosclerosis;Malaria;Nasopharyngeal carcinoma
LDL;nonHDL;TC;HDL	ALOX5	Medium High	T00140	Successful target	D0X6SA	2-Naphthalen-2-ylmethyl-1,2-dihydro-indazol-3-one	Investigative	Lymphatic filariasis;Asthma;Rheumatoid arthritis;Inflammation;Non-small-cell lung cancer;Fungal infection;Solid tumour/cancer;Acromegaly;Carcinoid syndrome;Idiopathic pulmonary fibrosis;Psoriasis vulgaris;Pain;Respiratory disease;Cardiac disease;Chronic obstructive pulmonary disease;Thrombosis;Dermatitis;Pruritus;Atopic dermatitis;Osteoarthritis;Allergy;Arteriosclerosis;Malaria;Nasopharyngeal carcinoma
LDL;nonHDL;TC;HDL	ALOX5	Medium High	T00140	Successful target	D0X8BS	2-(4-Butoxy-phenoxy)-N-hydroxy-acetamide	Investigative	Lymphatic filariasis;Asthma;Rheumatoid arthritis;Inflammation;Non-small-cell lung cancer;Fungal infection;Solid tumour/cancer;Acromegaly;Carcinoid syndrome;Idiopathic pulmonary fibrosis;Psoriasis vulgaris;Pain;Respiratory disease;Cardiac disease;Chronic obstructive pulmonary disease;Thrombosis;Dermatitis;Pruritus;Atopic dermatitis;Osteoarthritis;Allergy;Arteriosclerosis;Malaria;Nasopharyngeal carcinoma
LDL;nonHDL;TC;HDL	ALOX5	Medium High	T00140	Successful target	D0X8VV	Flobufen	Phase 3	Lymphatic filariasis;Asthma;Rheumatoid arthritis;Inflammation;Non-small-cell lung cancer;Fungal infection;Solid tumour/cancer;Acromegaly;Carcinoid syndrome;Idiopathic pulmonary fibrosis;Psoriasis vulgaris;Pain;Respiratory disease;Cardiac disease;Chronic obstructive pulmonary disease;Thrombosis;Dermatitis;Pruritus;Atopic dermatitis;Osteoarthritis;Allergy;Arteriosclerosis;Malaria;Nasopharyngeal carcinoma
LDL;nonHDL;TC;HDL	ALOX5	Medium High	T00140	Successful target	D0X9RM	2-Thiophen-2-ylmethyl-1,2-dihydro-indazol-3-one	Investigative	Lymphatic filariasis;Asthma;Rheumatoid arthritis;Inflammation;Non-small-cell lung cancer;Fungal infection;Solid tumour/cancer;Acromegaly;Carcinoid syndrome;Idiopathic pulmonary fibrosis;Psoriasis vulgaris;Pain;Respiratory disease;Cardiac disease;Chronic obstructive pulmonary disease;Thrombosis;Dermatitis;Pruritus;Atopic dermatitis;Osteoarthritis;Allergy;Arteriosclerosis;Malaria;Nasopharyngeal carcinoma
LDL;nonHDL;TC;HDL	ALOX5	Medium High	T00140	Successful target	D0XL5D	5-Methoxy-N-phenylbenzo[d]oxazol-2-amine	Investigative	Lymphatic filariasis;Asthma;Rheumatoid arthritis;Inflammation;Non-small-cell lung cancer;Fungal infection;Solid tumour/cancer;Acromegaly;Carcinoid syndrome;Idiopathic pulmonary fibrosis;Psoriasis vulgaris;Pain;Respiratory disease;Cardiac disease;Chronic obstructive pulmonary disease;Thrombosis;Dermatitis;Pruritus;Atopic dermatitis;Osteoarthritis;Allergy;Arteriosclerosis;Malaria;Nasopharyngeal carcinoma
LDL;nonHDL;TC;HDL	ALOX5	Medium High	T00140	Successful target	D0XQ8P	2-Thiazol-5-ylmethyl-1,2-dihydro-indazol-3-one	Investigative	Lymphatic filariasis;Asthma;Rheumatoid arthritis;Inflammation;Non-small-cell lung cancer;Fungal infection;Solid tumour/cancer;Acromegaly;Carcinoid syndrome;Idiopathic pulmonary fibrosis;Psoriasis vulgaris;Pain;Respiratory disease;Cardiac disease;Chronic obstructive pulmonary disease;Thrombosis;Dermatitis;Pruritus;Atopic dermatitis;Osteoarthritis;Allergy;Arteriosclerosis;Malaria;Nasopharyngeal carcinoma
LDL;nonHDL;TC;HDL	ALOX5	Medium High	T00140	Successful target	D0Y0KF	1,5-Dihydroxy-10H-anthracen-9-one	Investigative	Lymphatic filariasis;Asthma;Rheumatoid arthritis;Inflammation;Non-small-cell lung cancer;Fungal infection;Solid tumour/cancer;Acromegaly;Carcinoid syndrome;Idiopathic pulmonary fibrosis;Psoriasis vulgaris;Pain;Respiratory disease;Cardiac disease;Chronic obstructive pulmonary disease;Thrombosis;Dermatitis;Pruritus;Atopic dermatitis;Osteoarthritis;Allergy;Arteriosclerosis;Malaria;Nasopharyngeal carcinoma
LDL;nonHDL;TC;HDL	ALOX5	Medium High	T00140	Successful target	D0Y4OI	SKF-105809	Phase 1	Lymphatic filariasis;Asthma;Rheumatoid arthritis;Inflammation;Non-small-cell lung cancer;Fungal infection;Solid tumour/cancer;Acromegaly;Carcinoid syndrome;Idiopathic pulmonary fibrosis;Psoriasis vulgaris;Pain;Respiratory disease;Cardiac disease;Chronic obstructive pulmonary disease;Thrombosis;Dermatitis;Pruritus;Atopic dermatitis;Osteoarthritis;Allergy;Arteriosclerosis;Malaria;Nasopharyngeal carcinoma
LDL;nonHDL;TC;HDL	ALOX5	Medium High	T00140	Successful target	D0Z0ZM	SB-202235	Investigative	Lymphatic filariasis;Asthma;Rheumatoid arthritis;Inflammation;Non-small-cell lung cancer;Fungal infection;Solid tumour/cancer;Acromegaly;Carcinoid syndrome;Idiopathic pulmonary fibrosis;Psoriasis vulgaris;Pain;Respiratory disease;Cardiac disease;Chronic obstructive pulmonary disease;Thrombosis;Dermatitis;Pruritus;Atopic dermatitis;Osteoarthritis;Allergy;Arteriosclerosis;Malaria;Nasopharyngeal carcinoma
LDL;nonHDL;TC;HDL	ALOX5	Medium High	T00140	Successful target	D0Z5XD	2-Pyridin-4-ylmethyl-1,2-dihydro-indazol-3-one	Investigative	Lymphatic filariasis;Asthma;Rheumatoid arthritis;Inflammation;Non-small-cell lung cancer;Fungal infection;Solid tumour/cancer;Acromegaly;Carcinoid syndrome;Idiopathic pulmonary fibrosis;Psoriasis vulgaris;Pain;Respiratory disease;Cardiac disease;Chronic obstructive pulmonary disease;Thrombosis;Dermatitis;Pruritus;Atopic dermatitis;Osteoarthritis;Allergy;Arteriosclerosis;Malaria;Nasopharyngeal carcinoma
LDL;nonHDL;TC;HDL	ALOX5	Medium High	T93566	Discontinued target	D00DYQ	ISIS 2177	Investigative	Asthma;Pain;Arthritis
LDL;nonHDL;TC;HDL	ALOX5	Medium High	T93566	Discontinued target	D00OWZ	4-methoxy-N-(thiazol-2-yl)benzamide	Investigative	Asthma;Pain;Arthritis
LDL;nonHDL;TC;HDL	ALOX5	Medium High	T93566	Discontinued target	D01GSW	ISAINDIGOTONE	Investigative	Asthma;Pain;Arthritis
LDL;nonHDL;TC;HDL	ALOX5	Medium High	T93566	Discontinued target	D01IMJ	N-(4-methylthiazol-2-yl)benzamide	Investigative	Asthma;Pain;Arthritis
LDL;nonHDL;TC;HDL	ALOX5	Medium High	T93566	Discontinued target	D01JYF	2,4'-Dimethoxy-5,3'-di-(2-propenyl)-biphenyl	Investigative	Asthma;Pain;Arthritis
LDL;nonHDL;TC;HDL	ALOX5	Medium High	T93566	Discontinued target	D01KTM	(-)-pinoresinol	Investigative	Asthma;Pain;Arthritis
LDL;nonHDL;TC;HDL	ALOX5	Medium High	T93566	Discontinued target	D01OFH	METHYLHONOKIOL	Investigative	Asthma;Pain;Arthritis
LDL;nonHDL;TC;HDL	ALOX5	Medium High	T93566	Discontinued target	D01PBO	(+)-3,3'-bisdemethyltanegool	Investigative	Asthma;Pain;Arthritis
LDL;nonHDL;TC;HDL	ALOX5	Medium High	T93566	Discontinued target	D02GJI	3-methoxy-N-(1,3,4-thiadiazol-2-yl)benzamide	Investigative	Asthma;Pain;Arthritis
LDL;nonHDL;TC;HDL	ALOX5	Medium High	T93566	Discontinued target	D03WDY	N-(1,3,4-thiadiazol-2-yl)benzamide	Investigative	Asthma;Pain;Arthritis
LDL;nonHDL;TC;HDL	ALOX5	Medium High	T93566	Discontinued target	D04DQJ	HONOKIOL	Investigative	Asthma;Pain;Arthritis
LDL;nonHDL;TC;HDL	ALOX5	Medium High	T93566	Discontinued target	D04QVX	N-(5-methylthiazol-2-yl)benzamide	Investigative	Asthma;Pain;Arthritis
LDL;nonHDL;TC;HDL	ALOX5	Medium High	T93566	Discontinued target	D05DAE	2-phenyl-N-(1,3,4-thiadiazol-2-yl)acetamide	Investigative	Asthma;Pain;Arthritis
LDL;nonHDL;TC;HDL	ALOX5	Medium High	T93566	Discontinued target	D05FJM	PUUPEHEDIONE	Investigative	Asthma;Pain;Arthritis
LDL;nonHDL;TC;HDL	ALOX5	Medium High	T93566	Discontinued target	D05FKT	L-689065	Investigative	Asthma;Pain;Arthritis
LDL;nonHDL;TC;HDL	ALOX5	Medium High	T93566	Discontinued target	D05IQL	Methyl 2-(Benzylamino)-1H-indole-3-carboxylate	Investigative	Asthma;Pain;Arthritis
LDL;nonHDL;TC;HDL	ALOX5	Medium High	T93566	Discontinued target	D05OFR	N-(5-methylthiazol-2-yl)-2-phenylacetamide	Investigative	Asthma;Pain;Arthritis
LDL;nonHDL;TC;HDL	ALOX5	Medium High	T93566	Discontinued target	D05WGA	2-(4-methoxyphenyl)-N-(thiazol-2-yl)acetamide	Investigative	Asthma;Pain;Arthritis
LDL;nonHDL;TC;HDL	ALOX5	Medium High	T93566	Discontinued target	D06DCK	L-746530	Investigative	Asthma;Pain;Arthritis
LDL;nonHDL;TC;HDL	ALOX5	Medium High	T93566	Discontinued target	D06IVU	N-(4-methylthiazol-2-yl)-2-phenylacetamide	Investigative	Asthma;Pain;Arthritis
LDL;nonHDL;TC;HDL	ALOX5	Medium High	T93566	Discontinued target	D07BXV	PUUPEHENONE	Investigative	Asthma;Pain;Arthritis
LDL;nonHDL;TC;HDL	ALOX5	Medium High	T93566	Discontinued target	D07EAJ	JASPAQUINOL	Investigative	Asthma;Pain;Arthritis
LDL;nonHDL;TC;HDL	ALOX5	Medium High	T93566	Discontinued target	D07TWV	2-(benzyloxy)naphthalene	Investigative	Asthma;Pain;Arthritis
LDL;nonHDL;TC;HDL	ALOX5	Medium High	T93566	Discontinued target	D08IRN	2,4,5-Triarylimidazole analogue	Investigative	Asthma;Pain;Arthritis
LDL;nonHDL;TC;HDL	ALOX5	Medium High	T93566	Discontinued target	D09DBH	2-phenyl-N-(thiazol-2-yl)acetamide	Investigative	Asthma;Pain;Arthritis
LDL;nonHDL;TC;HDL	ALOX5	Medium High	T93566	Discontinued target	D09MTV	4-(dimethylamino)-N-(thiazol-2-yl)benzamide	Investigative	Asthma;Pain;Arthritis
LDL;nonHDL;TC;HDL	ALOX5	Medium High	T93566	Discontinued target	D09XWS	1-(4-methoxyphenyl)-3-(1,3,4-thiadiazol-2-yl)urea	Investigative	Asthma;Pain;Arthritis
LDL;nonHDL;TC;HDL	ALOX5	Medium High	T93566	Discontinued target	D0EK3T	ISIS 1831	Investigative	Asthma;Pain;Arthritis
LDL;nonHDL;TC;HDL	ALOX5	Medium High	T93566	Discontinued target	D0F9FG	Isojaspic acid	Investigative	Asthma;Pain;Arthritis
LDL;nonHDL;TC;HDL	ALOX5	Medium High	T93566	Discontinued target	D0G3SF	1-(4-methoxyphenyl)-3-(4-methylthiazol-2-yl)urea	Investigative	Asthma;Pain;Arthritis
LDL;nonHDL;TC;HDL	ALOX5	Medium High	T93566	Discontinued target	D0G3TK	KAEMPFEROL	Investigative	Asthma;Pain;Arthritis
LDL;nonHDL;TC;HDL	ALOX5	Medium High	T93566	Discontinued target	D0K7XQ	N-hydroxy-N-[1-(4-isobutylphenyl)ethyl]urea	Investigative	Asthma;Pain;Arthritis
LDL;nonHDL;TC;HDL	ALOX5	Medium High	T93566	Discontinued target	D0L3RY	3-methoxy-N-(4-methylthiazol-2-yl)benzamide	Investigative	Asthma;Pain;Arthritis
LDL;nonHDL;TC;HDL	ALOX5	Medium High	T93566	Discontinued target	D0L4NE	ISIS 1820	Investigative	Asthma;Pain;Arthritis
LDL;nonHDL;TC;HDL	ALOX5	Medium High	T93566	Discontinued target	D0L7FS	N-hydroxycarbamate derivative	Investigative	Asthma;Pain;Arthritis
LDL;nonHDL;TC;HDL	ALOX5	Medium High	T93566	Discontinued target	D0N7XM	(-)-3,3'-bisdemethylpinoresinol	Investigative	Asthma;Pain;Arthritis
LDL;nonHDL;TC;HDL	ALOX5	Medium High	T93566	Discontinued target	D0PP1I	ISIS 1822	Investigative	Asthma;Pain;Arthritis
LDL;nonHDL;TC;HDL	ALOX5	Medium High	T93566	Discontinued target	D0Q9TL	L-702-539	Investigative	Asthma;Pain;Arthritis
LDL;nonHDL;TC;HDL	ALOX5	Medium High	T93566	Discontinued target	D0R6ZC	5,3'-Dipropyl-biphenyl-2,4'-diol	Investigative	Asthma;Pain;Arthritis
LDL;nonHDL;TC;HDL	ALOX5	Medium High	T93566	Discontinued target	D0S7ZQ	4'-Methoxy-5,3'-dipropyl-biphenyl-2ol	Investigative	Asthma;Pain;Arthritis
LDL;nonHDL;TC;HDL	ALOX5	Medium High	T93566	Discontinued target	D0SS4S	Methyl 2-(Diallylamino)-1H-indole-3-carboxylate	Investigative	Asthma;Pain;Arthritis
LDL;nonHDL;TC;HDL	ALOX5	Medium High	T93566	Discontinued target	D0UH6R	(N-(3-phenoxycinnamyl)-acetohydroxamic acid	Investigative	Asthma;Pain;Arthritis
LDL;nonHDL;TC;HDL	ALOX5	Medium High	T93566	Discontinued target	D0V8MX	3,4,5-trimethoxy-N-(thiazol-2-yl)benzamide	Investigative	Asthma;Pain;Arthritis
LDL;nonHDL;TC;HDL	ALOX5	Medium High	T93566	Discontinued target	D0W1XD	ISIS 1827	Investigative	Asthma;Pain;Arthritis
LDL;nonHDL;TC;HDL	ALOX5	Medium High	T93566	Discontinued target	D0W3ZN	PD-169316	Investigative	Asthma;Pain;Arthritis
LDL;nonHDL;TC;HDL	ALOX5	Medium High	T93566	Discontinued target	D0X5AY	1-(4-methoxyphenyl)-3-(5-methylthiazol-2-yl)urea	Investigative	Asthma;Pain;Arthritis
LDL;nonHDL;TC;HDL	ALOX5	Medium High	T93566	Discontinued target	D0Y1TA	2,4'-Diacetoxy-5,3'-di-(2-propenyl)-biphenyl	Investigative	Asthma;Pain;Arthritis
LDL;nonHDL;TC;HDL	ALOX5	Medium High	T93566	Discontinued target	D0Y8VJ	ISIS 1821	Investigative	Asthma;Pain;Arthritis
LDL;nonHDL;TC;HDL	ALOX5	Medium High	T93566	Discontinued target	D0Z7QZ	N-(thiazol-2-yl)benzamide	Investigative	Asthma;Pain;Arthritis
logTG;TC;nonHDL	ALOX5AP	Medium High	T46642	Discontinued target	D01YCW	L-671,480	Investigative	Asthma;Cardiovascular disease;Solid tumour/cancer;Allergy
logTG;TC;nonHDL	ALOX5AP	Medium High	T46642	Discontinued target	D06VWH	L-689,037	Investigative	Asthma;Cardiovascular disease;Solid tumour/cancer;Allergy
LDL;TC;HDL	ANGPT2	Low	T21960	Clinical Trial target	D02EOS	CVX-241	Phase 1	Breast cancer;Neuropathic pain;Metastatic colorectal cancer;Colorectal cancer;Alzheimer disease;Solid tumour/cancer;Asthma;Sexual dysfunction
LDL;TC;HDL	ANGPT2	Low	T21960	Clinical Trial target	D02WSY	CVX-060	Phase 1/2	Breast cancer;Neuropathic pain;Metastatic colorectal cancer;Colorectal cancer;Alzheimer disease;Solid tumour/cancer;Asthma;Sexual dysfunction
LDL;TC;HDL	ANGPT2	Low	T21960	Clinical Trial target	D03WOQ	LY3127804	Phase 1	Breast cancer;Neuropathic pain;Metastatic colorectal cancer;Colorectal cancer;Alzheimer disease;Solid tumour/cancer;Asthma;Sexual dysfunction
LDL;TC;HDL	ANGPT2	Low	T21960	Clinical Trial target	D03YEG	REGN-910	Phase 1	Breast cancer;Neuropathic pain;Metastatic colorectal cancer;Colorectal cancer;Alzheimer disease;Solid tumour/cancer;Asthma;Sexual dysfunction
LDL;TC;HDL	ANGPT2	Low	T21960	Clinical Trial target	D06FTM	RG7221	Phase 2	Breast cancer;Neuropathic pain;Metastatic colorectal cancer;Colorectal cancer;Alzheimer disease;Solid tumour/cancer;Asthma;Sexual dysfunction
LDL;TC;HDL	ANGPT2	Low	T21960	Clinical Trial target	D0C2QS	MEDI-3617	Phase 1	Breast cancer;Neuropathic pain;Metastatic colorectal cancer;Colorectal cancer;Alzheimer disease;Solid tumour/cancer;Asthma;Sexual dysfunction
LDL;TC;HDL	ANGPT2	Low	T21960	Clinical Trial target	D0I8YS	RO5520985	Phase 2	Breast cancer;Neuropathic pain;Metastatic colorectal cancer;Colorectal cancer;Alzheimer disease;Solid tumour/cancer;Asthma;Sexual dysfunction
LDL;TC;HDL	ANGPT2	Low	T21960	Clinical Trial target	D0K8NR	AMG 386	Phase 3	Breast cancer;Neuropathic pain;Metastatic colorectal cancer;Colorectal cancer;Alzheimer disease;Solid tumour/cancer;Asthma;Sexual dysfunction
logTG;LDL;nonHDL;HDL;TC	ANGPTL3	High;Low	T53139	Clinical Trial target	D03WOG	Evinacumab	Phase 2	Cardiovascular disease;Elevated C-reactive protein
logTG;LDL;nonHDL;HDL;TC	ANGPTL3	High;Low	T53139	Clinical Trial target	D0H3ST	AKCEA-ANGPTL3-LRX	Phase 2	Cardiovascular disease;Elevated C-reactive protein
logTG;LDL;nonHDL;HDL;TC	ANGPTL3	High;Low	T88697	Clinical Trial target	D0T3RR	ISIS-ANGPTL3	Phase 1	Hyperlipidaemia
HDL	ANPEP	Medium High	T67272	Clinical Trial target	D00KIV	(1-Amino-3-phenyl-propyl)-phosphinic acid	Investigative	Psoriasis vulgaris
HDL	ANPEP	Medium High	T67272	Clinical Trial target	D00SLJ	N1-(3,3-diphenylpropyl)-N3-hydroxymalonamide	Investigative	Psoriasis vulgaris
HDL	ANPEP	Medium High	T67272	Clinical Trial target	D01LFP	N1-(4-chlorobenzyl)-2-benzyl-N3-hydroxymalonamide	Investigative	Psoriasis vulgaris
HDL	ANPEP	Medium High	T67272	Clinical Trial target	D02EFK	N1,2-dibenzyl-N3-hydroxy-N1-phenethylmalonamide	Investigative	Psoriasis vulgaris
HDL	ANPEP	Medium High	T67272	Clinical Trial target	D03JAL	1-aminohexylphosphonic acid	Investigative	Psoriasis vulgaris
HDL	ANPEP	Medium High	T67272	Clinical Trial target	D04KOZ	(S)-2-Amino-3-phenyl-propane-1-thiol	Investigative	Psoriasis vulgaris
HDL	ANPEP	Medium High	T67272	Clinical Trial target	D04MKQ	(Amino-phenyl-methyl)-phosphinic acid	Investigative	Psoriasis vulgaris
HDL	ANPEP	Medium High	T67272	Clinical Trial target	D04QJY	KELATORPHAN	Investigative	Psoriasis vulgaris
HDL	ANPEP	Medium High	T67272	Clinical Trial target	D04XBZ	1-aminohexylphosphonic acid monophenyl ester	Investigative	Psoriasis vulgaris
HDL	ANPEP	Medium High	T67272	Clinical Trial target	D05EPO	1-aminobutylphosphonic acid	Investigative	Psoriasis vulgaris
HDL	ANPEP	Medium High	T67272	Clinical Trial target	D05VCA	IP10.C8-1	Phase 2	Psoriasis vulgaris
HDL	ANPEP	Medium High	T67272	Clinical Trial target	D06AFP	N-Hydroxy-2-(naphthalen-2-ylsulfanyl)-acetamide	Investigative	Psoriasis vulgaris
HDL	ANPEP	Medium High	T67272	Clinical Trial target	D06RLF	(1-Amino-ethyl)-phosphinic acid	Investigative	Psoriasis vulgaris
HDL	ANPEP	Medium High	T67272	Clinical Trial target	D06TVS	N1-benzyl-N3-hydroxy-2-isobutylmalonamide	Investigative	Psoriasis vulgaris
HDL	ANPEP	Medium High	T67272	Clinical Trial target	D06VON	(S)-2-Amino-2-phenyl-ethanethiol	Investigative	Psoriasis vulgaris
HDL	ANPEP	Medium High	T67272	Clinical Trial target	D0D8FZ	2-benzyl-N1-hydroxy-N3-phenethylmalonamide	Investigative	Psoriasis vulgaris
HDL	ANPEP	Medium High	T67272	Clinical Trial target	D0DS7F	(S)-2-Amino-4-phenyl-butane-1-thiol	Investigative	Psoriasis vulgaris
HDL	ANPEP	Medium High	T67272	Clinical Trial target	D0E3HY	IP10 C8	Phase 2	Psoriasis vulgaris
HDL	ANPEP	Medium High	T67272	Clinical Trial target	D0EG8X	(1-Amino-3-methylsulfanyl-propyl)-phosphinic acid	Investigative	Psoriasis vulgaris
HDL	ANPEP	Medium High	T67272	Clinical Trial target	D0F2HJ	2-Cinnamamido-N1-hydroxy-N4-pentylsuccinamide	Investigative	Psoriasis vulgaris
HDL	ANPEP	Medium High	T67272	Clinical Trial target	D0GB8I	N1-hydroxy-2-isobutyl-N3-phenethylmalonamide	Investigative	Psoriasis vulgaris
HDL	ANPEP	Medium High	T67272	Clinical Trial target	D0GI9S	(S)-2-Amino-4-methylsulfanyl-butane-1-thiol	Investigative	Psoriasis vulgaris
HDL	ANPEP	Medium High	T67272	Clinical Trial target	D0H5BG	PMID23428964CI3	Investigative	Psoriasis vulgaris
HDL	ANPEP	Medium High	T67272	Clinical Trial target	D0J0WJ	N4-Butyl-2-cinnamamido-N1-hydroxysuccinamide	Investigative	Psoriasis vulgaris
HDL	ANPEP	Medium High	T67272	Clinical Trial target	D0J9TD	N-biphenyl-3-ylmethyl-N'-hydroxy-malonamide	Investigative	Psoriasis vulgaris
HDL	ANPEP	Medium High	T67272	Clinical Trial target	D0K9XV	N1-(4-fluorobenzyl)-2-benzyl-N3-hydroxymalonamide	Investigative	Psoriasis vulgaris
HDL	ANPEP	Medium High	T67272	Clinical Trial target	D0L3PY	Angiotensin IV	Investigative	Psoriasis vulgaris
HDL	ANPEP	Medium High	T67272	Clinical Trial target	D0N3UO	(1-Amino-3-methyl-butyl)-phosphinic acid	Investigative	Psoriasis vulgaris
HDL	ANPEP	Medium High	T67272	Clinical Trial target	D0NL7J	N1-(4-chlorobenzyl)-2-amino-N3-hydroxymalonamide	Investigative	Psoriasis vulgaris
HDL	ANPEP	Medium High	T67272	Clinical Trial target	D0P9YU	(1-Amino-2-phenyl-ethyl)-phosphinic acid	Investigative	Psoriasis vulgaris
HDL	ANPEP	Medium High	T67272	Clinical Trial target	D0Q0EY	(S)-2-Amino-4-methyl-pentane-1-thiol	Investigative	Psoriasis vulgaris
HDL	ANPEP	Medium High	T67272	Clinical Trial target	D0R9AA	(S)-2-Amino-propane-1-thiol	Investigative	Psoriasis vulgaris
HDL	ANPEP	Medium High	T67272	Clinical Trial target	D0RH4S	1-aminopentylphosphonic acid monophenyl ester	Investigative	Psoriasis vulgaris
HDL	ANPEP	Medium High	T67272	Clinical Trial target	D0U8IF	[(125)I] RB129	Investigative	Psoriasis vulgaris
HDL	ANPEP	Medium High	T67272	Clinical Trial target	D0UI1P	2-Cinnamamido-N4-hexyl-N1-hydroxysuccinamide	Investigative	Psoriasis vulgaris
HDL	ANPEP	Medium High	T67272	Clinical Trial target	D0UT7Y	N1-(3-phenoxybenzyl)-N3-hydroxymalonamide	Investigative	Psoriasis vulgaris
HDL	ANPEP	Medium High	T67272	Clinical Trial target	D0YA8C	2-benzyl-N1-hydroxy-N3-(3-phenylpropyl)malonamide	Investigative	Psoriasis vulgaris
HDL	ANPEP	Medium High	T67272	Clinical Trial target	D0YO0R	2-benzyl-N1-hydroxy-N3-(4-phenylbutyl)malonamide	Investigative	Psoriasis vulgaris
HDL	ANPEP	Medium High	T67272	Clinical Trial target	D0Z2JN	N1,2-dibenzyl-N3-hydroxymalonamide	Investigative	Psoriasis vulgaris
HDL	ANPEP	Medium High	T67272	Clinical Trial target	D0Z4AC	2-amino-N1-benzyl-N3-hydroxymalonamide	Investigative	Psoriasis vulgaris
HDL	ANPEP	Medium High	T67272	Clinical Trial target	D0Z4NU	2-Cinnamamido-N1-hydroxy-N4-octylsuccinamide	Investigative	Psoriasis vulgaris
HDL	AOC3	Low	T69619	Successful target	D00LPZ	Vapill	Investigative	Hypertension;Diabetic macular edema;Psoriasis vulgaris;Diabetic nephropathy;Inflammation;Pulmonary disease;Diabetic complication;Central nervous system disease;Cerebrovascular ischaemia;Vascular disease;Asthma;Atopic dermatitis
HDL	AOC3	Low	T69619	Successful target	D00WKL	PSX-4206	Investigative	Hypertension;Diabetic macular edema;Psoriasis vulgaris;Diabetic nephropathy;Inflammation;Pulmonary disease;Diabetic complication;Central nervous system disease;Cerebrovascular ischaemia;Vascular disease;Asthma;Atopic dermatitis
HDL	AOC3	Low	T69619	Successful target	D01VLT	ASP8232	Phase 2	Hypertension;Diabetic macular edema;Psoriasis vulgaris;Diabetic nephropathy;Inflammation;Pulmonary disease;Diabetic complication;Central nervous system disease;Cerebrovascular ischaemia;Vascular disease;Asthma;Atopic dermatitis
HDL	AOC3	Low	T69619	Successful target	D03SKR	Clonidine	Approved	Hypertension;Diabetic macular edema;Psoriasis vulgaris;Diabetic nephropathy;Inflammation;Pulmonary disease;Diabetic complication;Central nervous system disease;Cerebrovascular ischaemia;Vascular disease;Asthma;Atopic dermatitis
HDL	AOC3	Low	T69619	Successful target	D05SPX	VAP-1	Investigative	Hypertension;Diabetic macular edema;Psoriasis vulgaris;Diabetic nephropathy;Inflammation;Pulmonary disease;Diabetic complication;Central nervous system disease;Cerebrovascular ischaemia;Vascular disease;Asthma;Atopic dermatitis
HDL	AOC3	Low	T69619	Successful target	D06GUG	BTT-1023	Phase 2	Hypertension;Diabetic macular edema;Psoriasis vulgaris;Diabetic nephropathy;Inflammation;Pulmonary disease;Diabetic complication;Central nervous system disease;Cerebrovascular ischaemia;Vascular disease;Asthma;Atopic dermatitis
HDL	AOC3	Low	T69619	Successful target	D0F8KR	RTU-1096	Investigative	Hypertension;Diabetic macular edema;Psoriasis vulgaris;Diabetic nephropathy;Inflammation;Pulmonary disease;Diabetic complication;Central nervous system disease;Cerebrovascular ischaemia;Vascular disease;Asthma;Atopic dermatitis
HDL	AOC3	Low	T69619	Successful target	D0I1TM	FP-1102	Investigative	Hypertension;Diabetic macular edema;Psoriasis vulgaris;Diabetic nephropathy;Inflammation;Pulmonary disease;Diabetic complication;Central nervous system disease;Cerebrovascular ischaemia;Vascular disease;Asthma;Atopic dermatitis
HDL	AOC3	Low	T69619	Successful target	D0K1XK	Hydralazine	Approved	Hypertension;Diabetic macular edema;Psoriasis vulgaris;Diabetic nephropathy;Inflammation;Pulmonary disease;Diabetic complication;Central nervous system disease;Cerebrovascular ischaemia;Vascular disease;Asthma;Atopic dermatitis
HDL	AOC3	Low	T69619	Successful target	D0M9YH	6-hydroxydopa quinone	Investigative	Hypertension;Diabetic macular edema;Psoriasis vulgaris;Diabetic nephropathy;Inflammation;Pulmonary disease;Diabetic complication;Central nervous system disease;Cerebrovascular ischaemia;Vascular disease;Asthma;Atopic dermatitis
HDL	AOC3	Low	T69619	Successful target	D0R0FU	PXS-4159	Investigative	Hypertension;Diabetic macular edema;Psoriasis vulgaris;Diabetic nephropathy;Inflammation;Pulmonary disease;Diabetic complication;Central nervous system disease;Cerebrovascular ischaemia;Vascular disease;Asthma;Atopic dermatitis
HDL	AOC3	Low	T69619	Successful target	D0V6DF	LJP-1207	Investigative	Hypertension;Diabetic macular edema;Psoriasis vulgaris;Diabetic nephropathy;Inflammation;Pulmonary disease;Diabetic complication;Central nervous system disease;Cerebrovascular ischaemia;Vascular disease;Asthma;Atopic dermatitis
nonHDL;HDL;LDL;logTG;TC	APOA1	Medium High;High	T56545	Clinical Trial target	D03AKH	CER-001	Phase 2	Cardiovascular disease;Acute coronary syndrome;Arteriosclerosis;Aortic valve stenosis;Hyperlipidaemia;Cholesterol metabolism disorder
nonHDL;HDL;LDL;logTG;TC	APOA1	Medium High;High	T56545	Clinical Trial target	D04PPK	CER-522	Phase 1	Cardiovascular disease;Acute coronary syndrome;Arteriosclerosis;Aortic valve stenosis;Hyperlipidaemia;Cholesterol metabolism disorder
nonHDL;HDL;LDL;logTG;TC	APOA1	Medium High;High	T56545	Clinical Trial target	D0L1ZK	MDCO-216	Phase 1	Cardiovascular disease;Acute coronary syndrome;Arteriosclerosis;Aortic valve stenosis;Hyperlipidaemia;Cholesterol metabolism disorder
nonHDL;HDL;LDL;logTG;TC	APOA1	Medium High;High	T56545	Clinical Trial target	D0L8VA	CSL-112	Phase 2	Cardiovascular disease;Acute coronary syndrome;Arteriosclerosis;Aortic valve stenosis;Hyperlipidaemia;Cholesterol metabolism disorder
HDL;logTG;nonHDL;TC;LDL	APOB	High;Low	T07533	Clinical Trial target	D0X1IL	SPC4955	Phase 1	High blood cholesterol level
HDL;logTG;nonHDL;TC;LDL	APOB	High;Low	T09507	Successful target	D04VOZ	TKM-ApoB	Phase 4	Familial hypercholesterolemia;Hypercholesterolaemia
HDL;logTG;nonHDL;TC;LDL	APOB	High;Low	T09507	Successful target	D08CVQ	Mipomersen	Approved	Familial hypercholesterolemia;Hypercholesterolaemia
HDL;logTG;nonHDL;TC;LDL	APOB	High;Low	T09507	Successful target	D09YRP	ISIS 147788	Investigative	Familial hypercholesterolemia;Hypercholesterolaemia
HDL;logTG;nonHDL;TC;LDL	APOB	High;Low	T09507	Successful target	D0S3JF	ISIS 147483	Investigative	Familial hypercholesterolemia;Hypercholesterolaemia
nonHDL;HDL;LDL;logTG;TC	APOC3	Medium High	T31518	Clinical Trial target	D0M7NS	ISIS-APOCIIIRx	Phase 3	Hyperlipoproteinemia
nonHDL;HDL;LDL;logTG;TC	APOC3	Medium High	T86115	Clinical Trial target	D0F6KM	ISIS-APOCIII	Phase 1	Inflammation;Metabolic syndrome x;Hyperlipemia;Atherosclerosis
logTG;HDL;nonHDL;TC;LDL	APOE	Low;High	T21689	Clinical Trial target	D07ADU	AEM-28	Phase 2	Familial hypercholesterolemia;Nontraumatic intracerebral hemorrhage;Hyperlipidaemia;Glaucoma/ocular hypertension
logTG;HDL;nonHDL;TC;LDL	APOE	Low;High	T21689	Clinical Trial target	D0V6OZ	CN-105	Phase 2	Familial hypercholesterolemia;Nontraumatic intracerebral hemorrhage;Hyperlipidaemia;Glaucoma/ocular hypertension
LDL;logTG;TC;nonHDL	APOH	Medium High;High	T86885	Discontinued target	D07LUR	Alpha-D-Mannose	Investigative	Hughes syndrome
logTG;TC;LDL;nonHDL	ARSA	Medium High	T98157	Clinical Trial target	D0E5RA	HGT-1111	Phase 2	Metachromatic leukodystrophy
LDL;nonHDL;TC;logTG;HDL	ASGR1	Low	T32780	Clinical Trial target	D09ZFJ	AMG 529	Phase 1	Cardiovascular disease
nonHDL;LDL;TC;HDL	ASIC1	Low	T55094	Successful target	D0E2ZA	PPC-5650	Phase 1	Congestive heart failure;Pain
nonHDL;LDL;TC;HDL	ASIC1	Low	T55094	Successful target	D0I0RJ	Amiloride	Approved	Congestive heart failure;Pain
nonHDL;LDL;TC;HDL	ASIC1	Low	T55094	Successful target	D0I8OE	PcTx1	Investigative	Congestive heart failure;Pain
LDL	ATP4A	Low	T51666	Successful target	D03SSG	PA-10040	Investigative	Bacterial infection;Non-erosive gastro-esophageal reflux disease;Erosive esophagitis;Peptic ulcer;NSAID-associated gastric ulcer;Ulcerative colitis;Gastroesophageal reflux disease;Solid tumour/cancer;Colorectal cancer;Cardiovascular disease;Helicobacter infection;Stomach ulcer
LDL	ATP4A	Low	T51666	Successful target	D06YYD	Dexlansoprazole	Approved	Bacterial infection;Non-erosive gastro-esophageal reflux disease;Erosive esophagitis;Peptic ulcer;NSAID-associated gastric ulcer;Ulcerative colitis;Gastroesophageal reflux disease;Solid tumour/cancer;Colorectal cancer;Cardiovascular disease;Helicobacter infection;Stomach ulcer
LDL	ATP4A	Low	T51666	Successful target	D06ZAK	CA-50040	Investigative	Bacterial infection;Non-erosive gastro-esophageal reflux disease;Erosive esophagitis;Peptic ulcer;NSAID-associated gastric ulcer;Ulcerative colitis;Gastroesophageal reflux disease;Solid tumour/cancer;Colorectal cancer;Cardiovascular disease;Helicobacter infection;Stomach ulcer
LDL	ATP4A	Low	T51666	Successful target	D0B2ZZ	Esomeprazole magnesium + Aspirin	Phase 3	Bacterial infection;Non-erosive gastro-esophageal reflux disease;Erosive esophagitis;Peptic ulcer;NSAID-associated gastric ulcer;Ulcerative colitis;Gastroesophageal reflux disease;Solid tumour/cancer;Colorectal cancer;Cardiovascular disease;Helicobacter infection;Stomach ulcer
LDL	ATP4A	Low	T51666	Successful target	D0E2MI	ARH-1029	Investigative	Bacterial infection;Non-erosive gastro-esophageal reflux disease;Erosive esophagitis;Peptic ulcer;NSAID-associated gastric ulcer;Ulcerative colitis;Gastroesophageal reflux disease;Solid tumour/cancer;Colorectal cancer;Cardiovascular disease;Helicobacter infection;Stomach ulcer
LDL	ATP4A	Low	T51666	Successful target	D0K1UF	Saliphenylhalamide	Investigative	Bacterial infection;Non-erosive gastro-esophageal reflux disease;Erosive esophagitis;Peptic ulcer;NSAID-associated gastric ulcer;Ulcerative colitis;Gastroesophageal reflux disease;Solid tumour/cancer;Colorectal cancer;Cardiovascular disease;Helicobacter infection;Stomach ulcer
LDL	ATP4A	Low	T51666	Successful target	D0K6LA	OPC-22575	Investigative	Bacterial infection;Non-erosive gastro-esophageal reflux disease;Erosive esophagitis;Peptic ulcer;NSAID-associated gastric ulcer;Ulcerative colitis;Gastroesophageal reflux disease;Solid tumour/cancer;Colorectal cancer;Cardiovascular disease;Helicobacter infection;Stomach ulcer
LDL	ATP4A	Low	T51666	Successful target	D0KL4J	Rabeprazole	Approved	Bacterial infection;Non-erosive gastro-esophageal reflux disease;Erosive esophagitis;Peptic ulcer;NSAID-associated gastric ulcer;Ulcerative colitis;Gastroesophageal reflux disease;Solid tumour/cancer;Colorectal cancer;Cardiovascular disease;Helicobacter infection;Stomach ulcer
LDL	ATP4A	Low	T51666	Successful target	D0N0KG	CDRI-85/92	Investigative	Bacterial infection;Non-erosive gastro-esophageal reflux disease;Erosive esophagitis;Peptic ulcer;NSAID-associated gastric ulcer;Ulcerative colitis;Gastroesophageal reflux disease;Solid tumour/cancer;Colorectal cancer;Cardiovascular disease;Helicobacter infection;Stomach ulcer
LDL	ATP4A	Low	T51666	Successful target	D0V3ZN	AG-SPT201	Phase 3	Bacterial infection;Non-erosive gastro-esophageal reflux disease;Erosive esophagitis;Peptic ulcer;NSAID-associated gastric ulcer;Ulcerative colitis;Gastroesophageal reflux disease;Solid tumour/cancer;Colorectal cancer;Cardiovascular disease;Helicobacter infection;Stomach ulcer
LDL	ATP4A	Low	T51666	Successful target	D0Z9NY	API-023	Phase 1	Bacterial infection;Non-erosive gastro-esophageal reflux disease;Erosive esophagitis;Peptic ulcer;NSAID-associated gastric ulcer;Ulcerative colitis;Gastroesophageal reflux disease;Solid tumour/cancer;Colorectal cancer;Cardiovascular disease;Helicobacter infection;Stomach ulcer
logTG	ATR	Medium High	T97155	Clinical Trial target	D00PXO	CGK733	Investigative	Solid tumour/cancer;Lymphoma;Chronic lymphocytic leukaemia
logTG	ATR	Medium High	T97155	Clinical Trial target	D02TSN	AZ20	Investigative	Solid tumour/cancer;Lymphoma;Chronic lymphocytic leukaemia
logTG	ATR	Medium High	T97155	Clinical Trial target	D03BYM	BAY1895344	Phase 1	Solid tumour/cancer;Lymphoma;Chronic lymphocytic leukaemia
logTG	ATR	Medium High	T97155	Clinical Trial target	D06DMQ	VX-970	Phase 1	Solid tumour/cancer;Lymphoma;Chronic lymphocytic leukaemia
logTG	ATR	Medium High	T97155	Clinical Trial target	D0G0BJ	VE-821	Investigative	Solid tumour/cancer;Lymphoma;Chronic lymphocytic leukaemia
logTG	ATR	Medium High	T97155	Clinical Trial target	D0H6GI	VE-822	Phase 1	Solid tumour/cancer;Lymphoma;Chronic lymphocytic leukaemia
logTG	ATR	Medium High	T97155	Clinical Trial target	D0H9DA	AZD6738	Phase 1	Solid tumour/cancer;Lymphoma;Chronic lymphocytic leukaemia
logTG	ATR	Medium High	T97155	Clinical Trial target	D0IE9L	M4344	Phase 1	Solid tumour/cancer;Lymphoma;Chronic lymphocytic leukaemia
HDL;LDL;TC;nonHDL	AURKB	Low	T46781	Clinical Trial target	D02RJY	PHA-739358	Phase 2	Solid tumour/cancer;Diabetic complication;Haematological malignancy;Prostate cancer;Acute myeloid leukaemia
HDL;LDL;TC;nonHDL	AURKB	Low	T46781	Clinical Trial target	D02XNW	VX-680	Phase 2	Solid tumour/cancer;Diabetic complication;Haematological malignancy;Prostate cancer;Acute myeloid leukaemia
HDL;LDL;TC;nonHDL	AURKB	Low	T46781	Clinical Trial target	D05LKZ	HPP-607	Phase 1	Solid tumour/cancer;Diabetic complication;Haematological malignancy;Prostate cancer;Acute myeloid leukaemia
HDL;LDL;TC;nonHDL	AURKB	Low	T46781	Clinical Trial target	D05PZB	AT9283	Phase 3	Solid tumour/cancer;Diabetic complication;Haematological malignancy;Prostate cancer;Acute myeloid leukaemia
HDL;LDL;TC;nonHDL	AURKB	Low	T46781	Clinical Trial target	D08DCP	BI-847325	Phase 1	Solid tumour/cancer;Diabetic complication;Haematological malignancy;Prostate cancer;Acute myeloid leukaemia
HDL;LDL;TC;nonHDL	AURKB	Low	T46781	Clinical Trial target	D08HFW	TAK-901	Phase 1	Solid tumour/cancer;Diabetic complication;Haematological malignancy;Prostate cancer;Acute myeloid leukaemia
HDL;LDL;TC;nonHDL	AURKB	Low	T46781	Clinical Trial target	D08HOM	ABT-348	Phase 2	Solid tumour/cancer;Diabetic complication;Haematological malignancy;Prostate cancer;Acute myeloid leukaemia
HDL;LDL;TC;nonHDL	AURKB	Low	T46781	Clinical Trial target	D09KRU	BI-831266	Phase 1	Solid tumour/cancer;Diabetic complication;Haematological malignancy;Prostate cancer;Acute myeloid leukaemia
HDL;LDL;TC;nonHDL	AURKB	Low	T46781	Clinical Trial target	D0A1AQ	Rosiglitazone + metformin	Phase 3	Solid tumour/cancer;Diabetic complication;Haematological malignancy;Prostate cancer;Acute myeloid leukaemia
HDL;LDL;TC;nonHDL	AURKB	Low	T46781	Clinical Trial target	D0CY1B	CYC116	Phase 1	Solid tumour/cancer;Diabetic complication;Haematological malignancy;Prostate cancer;Acute myeloid leukaemia
HDL;LDL;TC;nonHDL	AURKB	Low	T46781	Clinical Trial target	D0E5XA	R763	Phase 1	Solid tumour/cancer;Diabetic complication;Haematological malignancy;Prostate cancer;Acute myeloid leukaemia
HDL;LDL;TC;nonHDL	AURKB	Low	T46781	Clinical Trial target	D0EJ3B	AMG 900	Phase 1	Solid tumour/cancer;Diabetic complication;Haematological malignancy;Prostate cancer;Acute myeloid leukaemia
HDL;LDL;TC;nonHDL	AURKB	Low	T46781	Clinical Trial target	D0IQ0Z	GSK1070916	Phase 1	Solid tumour/cancer;Diabetic complication;Haematological malignancy;Prostate cancer;Acute myeloid leukaemia
HDL;LDL;TC;nonHDL	AURKB	Low	T46781	Clinical Trial target	D0J6AB	MK-5108	Phase 1	Solid tumour/cancer;Diabetic complication;Haematological malignancy;Prostate cancer;Acute myeloid leukaemia
HDL;LDL;TC;nonHDL	AURKB	Low	T46781	Clinical Trial target	D0OA5G	SNS-314	Phase 1	Solid tumour/cancer;Diabetic complication;Haematological malignancy;Prostate cancer;Acute myeloid leukaemia
HDL;LDL;TC;nonHDL	AURKB	Low	T46781	Clinical Trial target	D0P0HU	GSK1070916A	Phase 1	Solid tumour/cancer;Diabetic complication;Haematological malignancy;Prostate cancer;Acute myeloid leukaemia
HDL;LDL;TC;nonHDL	AURKB	Low	T46781	Clinical Trial target	D0P5IZ	BI-811283	Phase 1	Solid tumour/cancer;Diabetic complication;Haematological malignancy;Prostate cancer;Acute myeloid leukaemia
HDL;LDL;TC;nonHDL	AURKB	Low	T46781	Clinical Trial target	D0Q7RE	AZD-1152-HQPA	Phase 1	Solid tumour/cancer;Diabetic complication;Haematological malignancy;Prostate cancer;Acute myeloid leukaemia
HDL;LDL;TC;nonHDL	AURKB	Low	T77764	Clinical Trial target	D00TKJ	7-fluoroindirubin-3-oxime	Investigative	Prostate cancer
HDL;LDL;TC;nonHDL	AURKB	Low	T77764	Clinical Trial target	D01TDV	PMID21742770C1	Investigative	Prostate cancer
HDL;LDL;TC;nonHDL	AURKB	Low	T77764	Clinical Trial target	D02RJY	PHA-739358	Phase 2	Prostate cancer
HDL;LDL;TC;nonHDL	AURKB	Low	T77764	Clinical Trial target	D04MYT	4-(1H-pyrazol-4-yl)-1H-pyrrolo[2,3-b]pyridine	Investigative	Prostate cancer
HDL;LDL;TC;nonHDL	AURKB	Low	T77764	Clinical Trial target	D05WSM	HESPERADIN	Investigative	Prostate cancer
HDL;LDL;TC;nonHDL	AURKB	Low	T77764	Clinical Trial target	D06AGN	Indirubin-3-acetoxime	Investigative	Prostate cancer
HDL;LDL;TC;nonHDL	AURKB	Low	T77764	Clinical Trial target	D06LJL	PMID16451062C46	Investigative	Prostate cancer
HDL;LDL;TC;nonHDL	AURKB	Low	T77764	Clinical Trial target	D06OAH	6-bromoindirubin-3-oxime	Investigative	Prostate cancer
HDL;LDL;TC;nonHDL	AURKB	Low	T77764	Clinical Trial target	D07PVS	ISIS 173848	Investigative	Prostate cancer
HDL;LDL;TC;nonHDL	AURKB	Low	T77764	Clinical Trial target	D0A7FQ	CGP-57380	Investigative	Prostate cancer
HDL;LDL;TC;nonHDL	AURKB	Low	T77764	Clinical Trial target	D0CE3R	SU 6656	Investigative	Prostate cancer
HDL;LDL;TC;nonHDL	AURKB	Low	T77764	Clinical Trial target	D0I1IK	7-fluoroindirubin-3-acetoxime	Investigative	Prostate cancer
HDL;LDL;TC;nonHDL	AURKB	Low	T77764	Clinical Trial target	D0K1JI	ISIS 173813	Investigative	Prostate cancer
HDL;LDL;TC;nonHDL	AURKB	Low	T77764	Clinical Trial target	D0K6VW	7-iodoindirubin-3-oxime	Investigative	Prostate cancer
HDL;LDL;TC;nonHDL	AURKB	Low	T77764	Clinical Trial target	D0K8YI	7-chloroindirubin-3-oxime	Investigative	Prostate cancer
HDL;LDL;TC;nonHDL	AURKB	Low	T77764	Clinical Trial target	D0L1GF	7-bromoindirubin-3-oxime	Investigative	Prostate cancer
HDL;LDL;TC;nonHDL	AURKB	Low	T77764	Clinical Trial target	D0ME9B	PMID20855207C25	Investigative	Prostate cancer
HDL;LDL;TC;nonHDL	AURKB	Low	T77764	Clinical Trial target	D0PI2A	ISIS 173831	Investigative	Prostate cancer
HDL;LDL;TC;nonHDL	AURKB	Low	T77764	Clinical Trial target	D0U8VY	quinazoline deriv. 1	Investigative	Prostate cancer
HDL;LDL;TC;nonHDL	AURKB	Low	T77764	Clinical Trial target	D0V6LP	Indirubin-3-methoxime	Investigative	Prostate cancer
HDL;LDL;TC;nonHDL	AURKB	Low	T77764	Clinical Trial target	D0Y0ES	Indirubin-3'-monoxime	Investigative	Prostate cancer
HDL;LDL;TC;nonHDL	AURKB	Low	T77764	Clinical Trial target	D0Y5UO	ISIS 173840	Investigative	Prostate cancer
logTG	AVPR1A	Low	T79232	Successful target	D00HAJ	Hoo-Phe-Orn-Pro-hle-Pff-Phe-NH2	Investigative	Hyponatraemia;Diabetic complication;Autism spectrum disorder;Hypertension;Localisation;Sepsis;Major depressive disorder;Anxiety disorder;Post-traumatic stress disorder;Atopic dermatitis;Dysmenorrhea;Cardiac disease;Female sexual arousal dysfunction;Acute and chronic heart failure;Infertility
logTG	AVPR1A	Low	T79232	Successful target	D00LSW	VA-111913	Phase 2	Hyponatraemia;Diabetic complication;Autism spectrum disorder;Hypertension;Localisation;Sepsis;Major depressive disorder;Anxiety disorder;Post-traumatic stress disorder;Atopic dermatitis;Dysmenorrhea;Cardiac disease;Female sexual arousal dysfunction;Acute and chronic heart failure;Infertility
logTG	AVPR1A	Low	T79232	Successful target	D00NIT	YM 471	Investigative	Hyponatraemia;Diabetic complication;Autism spectrum disorder;Hypertension;Localisation;Sepsis;Major depressive disorder;Anxiety disorder;Post-traumatic stress disorder;Atopic dermatitis;Dysmenorrhea;Cardiac disease;Female sexual arousal dysfunction;Acute and chronic heart failure;Infertility
logTG	AVPR1A	Low	T79232	Successful target	D00SGZ	YM 218	Investigative	Hyponatraemia;Diabetic complication;Autism spectrum disorder;Hypertension;Localisation;Sepsis;Major depressive disorder;Anxiety disorder;Post-traumatic stress disorder;Atopic dermatitis;Dysmenorrhea;Cardiac disease;Female sexual arousal dysfunction;Acute and chronic heart failure;Infertility
logTG	AVPR1A	Low	T79232	Successful target	D01FDW	ARGENINE VASOPRESSIN	Investigative	Hyponatraemia;Diabetic complication;Autism spectrum disorder;Hypertension;Localisation;Sepsis;Major depressive disorder;Anxiety disorder;Post-traumatic stress disorder;Atopic dermatitis;Dysmenorrhea;Cardiac disease;Female sexual arousal dysfunction;Acute and chronic heart failure;Infertility
logTG	AVPR1A	Low	T79232	Successful target	D01GCI	PMID25776143-Compound-7	Patented	Hyponatraemia;Diabetic complication;Autism spectrum disorder;Hypertension;Localisation;Sepsis;Major depressive disorder;Anxiety disorder;Post-traumatic stress disorder;Atopic dermatitis;Dysmenorrhea;Cardiac disease;Female sexual arousal dysfunction;Acute and chronic heart failure;Infertility
logTG	AVPR1A	Low	T79232	Successful target	D01WHI	L023103	Investigative	Hyponatraemia;Diabetic complication;Autism spectrum disorder;Hypertension;Localisation;Sepsis;Major depressive disorder;Anxiety disorder;Post-traumatic stress disorder;Atopic dermatitis;Dysmenorrhea;Cardiac disease;Female sexual arousal dysfunction;Acute and chronic heart failure;Infertility
logTG	AVPR1A	Low	T79232	Successful target	D02FXZ	DesGly-NH2,d(CH2)5[D-Tyr2,Thr4,Orn8(5/6C-Flu)]VT	Investigative	Hyponatraemia;Diabetic complication;Autism spectrum disorder;Hypertension;Localisation;Sepsis;Major depressive disorder;Anxiety disorder;Post-traumatic stress disorder;Atopic dermatitis;Dysmenorrhea;Cardiac disease;Female sexual arousal dysfunction;Acute and chronic heart failure;Infertility
logTG	AVPR1A	Low	T79232	Successful target	D02VVG	D[Orn8(5/6C-Flu)]VT	Investigative	Hyponatraemia;Diabetic complication;Autism spectrum disorder;Hypertension;Localisation;Sepsis;Major depressive disorder;Anxiety disorder;Post-traumatic stress disorder;Atopic dermatitis;Dysmenorrhea;Cardiac disease;Female sexual arousal dysfunction;Acute and chronic heart failure;Infertility
logTG	AVPR1A	Low	T79232	Successful target	D02YBV	[Val4]AVP	Investigative	Hyponatraemia;Diabetic complication;Autism spectrum disorder;Hypertension;Localisation;Sepsis;Major depressive disorder;Anxiety disorder;Post-traumatic stress disorder;Atopic dermatitis;Dysmenorrhea;Cardiac disease;Female sexual arousal dysfunction;Acute and chronic heart failure;Infertility
logTG	AVPR1A	Low	T79232	Successful target	D03BVC	D[Arg4,Orn8]VP	Investigative	Hyponatraemia;Diabetic complication;Autism spectrum disorder;Hypertension;Localisation;Sepsis;Major depressive disorder;Anxiety disorder;Post-traumatic stress disorder;Atopic dermatitis;Dysmenorrhea;Cardiac disease;Female sexual arousal dysfunction;Acute and chronic heart failure;Infertility
logTG	AVPR1A	Low	T79232	Successful target	D03DXK	D[Leu4,Lys8]VP	Investigative	Hyponatraemia;Diabetic complication;Autism spectrum disorder;Hypertension;Localisation;Sepsis;Major depressive disorder;Anxiety disorder;Post-traumatic stress disorder;Atopic dermatitis;Dysmenorrhea;Cardiac disease;Female sexual arousal dysfunction;Acute and chronic heart failure;Infertility
logTG	AVPR1A	Low	T79232	Successful target	D03EBH	D(CH2)5[Tyr(Me)2,Thr4,Orn8,Tyr9-NH2]VT	Investigative	Hyponatraemia;Diabetic complication;Autism spectrum disorder;Hypertension;Localisation;Sepsis;Major depressive disorder;Anxiety disorder;Post-traumatic stress disorder;Atopic dermatitis;Dysmenorrhea;Cardiac disease;Female sexual arousal dysfunction;Acute and chronic heart failure;Infertility
logTG	AVPR1A	Low	T79232	Successful target	D03QUQ	LS-192629	Investigative	Hyponatraemia;Diabetic complication;Autism spectrum disorder;Hypertension;Localisation;Sepsis;Major depressive disorder;Anxiety disorder;Post-traumatic stress disorder;Atopic dermatitis;Dysmenorrhea;Cardiac disease;Female sexual arousal dysfunction;Acute and chronic heart failure;Infertility
logTG	AVPR1A	Low	T79232	Successful target	D03TLQ	PMID25776143-Compound-1	Patented	Hyponatraemia;Diabetic complication;Autism spectrum disorder;Hypertension;Localisation;Sepsis;Major depressive disorder;Anxiety disorder;Post-traumatic stress disorder;Atopic dermatitis;Dysmenorrhea;Cardiac disease;Female sexual arousal dysfunction;Acute and chronic heart failure;Infertility
logTG	AVPR1A	Low	T79232	Successful target	D04JXX	d[Pen1,Tyr(Me)2]AVP	Investigative	Hyponatraemia;Diabetic complication;Autism spectrum disorder;Hypertension;Localisation;Sepsis;Major depressive disorder;Anxiety disorder;Post-traumatic stress disorder;Atopic dermatitis;Dysmenorrhea;Cardiac disease;Female sexual arousal dysfunction;Acute and chronic heart failure;Infertility
logTG	AVPR1A	Low	T79232	Successful target	D04MMD	D[Arg4,Lys8]VP	Investigative	Hyponatraemia;Diabetic complication;Autism spectrum disorder;Hypertension;Localisation;Sepsis;Major depressive disorder;Anxiety disorder;Post-traumatic stress disorder;Atopic dermatitis;Dysmenorrhea;Cardiac disease;Female sexual arousal dysfunction;Acute and chronic heart failure;Infertility
logTG	AVPR1A	Low	T79232	Successful target	D05BHL	D[Cha4,Lys8]VP	Investigative	Hyponatraemia;Diabetic complication;Autism spectrum disorder;Hypertension;Localisation;Sepsis;Major depressive disorder;Anxiety disorder;Post-traumatic stress disorder;Atopic dermatitis;Dysmenorrhea;Cardiac disease;Female sexual arousal dysfunction;Acute and chronic heart failure;Infertility
logTG	AVPR1A	Low	T79232	Successful target	D05RNF	D[Cha4,Orn8]VP	Investigative	Hyponatraemia;Diabetic complication;Autism spectrum disorder;Hypertension;Localisation;Sepsis;Major depressive disorder;Anxiety disorder;Post-traumatic stress disorder;Atopic dermatitis;Dysmenorrhea;Cardiac disease;Female sexual arousal dysfunction;Acute and chronic heart failure;Infertility
logTG	AVPR1A	Low	T79232	Successful target	D05YHE	D[Thr4,Lys8(5/6C-Flu)]VT	Investigative	Hyponatraemia;Diabetic complication;Autism spectrum disorder;Hypertension;Localisation;Sepsis;Major depressive disorder;Anxiety disorder;Post-traumatic stress disorder;Atopic dermatitis;Dysmenorrhea;Cardiac disease;Female sexual arousal dysfunction;Acute and chronic heart failure;Infertility
logTG	AVPR1A	Low	T79232	Successful target	D06SDG	D[Leu4,Dab8]VP	Investigative	Hyponatraemia;Diabetic complication;Autism spectrum disorder;Hypertension;Localisation;Sepsis;Major depressive disorder;Anxiety disorder;Post-traumatic stress disorder;Atopic dermatitis;Dysmenorrhea;Cardiac disease;Female sexual arousal dysfunction;Acute and chronic heart failure;Infertility
logTG	AVPR1A	Low	T79232	Successful target	D07WNO	Tetra-azabenzo[e]azulene derivative 1	Patented	Hyponatraemia;Diabetic complication;Autism spectrum disorder;Hypertension;Localisation;Sepsis;Major depressive disorder;Anxiety disorder;Post-traumatic stress disorder;Atopic dermatitis;Dysmenorrhea;Cardiac disease;Female sexual arousal dysfunction;Acute and chronic heart failure;Infertility
logTG	AVPR1A	Low	T79232	Successful target	D09BWP	[HO1][Orn8(5/6C-Flu)]VT	Investigative	Hyponatraemia;Diabetic complication;Autism spectrum disorder;Hypertension;Localisation;Sepsis;Major depressive disorder;Anxiety disorder;Post-traumatic stress disorder;Atopic dermatitis;Dysmenorrhea;Cardiac disease;Female sexual arousal dysfunction;Acute and chronic heart failure;Infertility
logTG	AVPR1A	Low	T79232	Successful target	D09HMT	[HO1][Orn8(5/6C-Rhm)]VT	Investigative	Hyponatraemia;Diabetic complication;Autism spectrum disorder;Hypertension;Localisation;Sepsis;Major depressive disorder;Anxiety disorder;Post-traumatic stress disorder;Atopic dermatitis;Dysmenorrhea;Cardiac disease;Female sexual arousal dysfunction;Acute and chronic heart failure;Infertility
logTG	AVPR1A	Low	T79232	Successful target	D09KAK	NOX-F37	Preclinical	Hyponatraemia;Diabetic complication;Autism spectrum disorder;Hypertension;Localisation;Sepsis;Major depressive disorder;Anxiety disorder;Post-traumatic stress disorder;Atopic dermatitis;Dysmenorrhea;Cardiac disease;Female sexual arousal dysfunction;Acute and chronic heart failure;Infertility
logTG	AVPR1A	Low	T79232	Successful target	D09OML	D[D-3-Pal2]AVP	Investigative	Hyponatraemia;Diabetic complication;Autism spectrum disorder;Hypertension;Localisation;Sepsis;Major depressive disorder;Anxiety disorder;Post-traumatic stress disorder;Atopic dermatitis;Dysmenorrhea;Cardiac disease;Female sexual arousal dysfunction;Acute and chronic heart failure;Infertility
logTG	AVPR1A	Low	T79232	Successful target	D09RIE	D[Cha4]AVP	Investigative	Hyponatraemia;Diabetic complication;Autism spectrum disorder;Hypertension;Localisation;Sepsis;Major depressive disorder;Anxiety disorder;Post-traumatic stress disorder;Atopic dermatitis;Dysmenorrhea;Cardiac disease;Female sexual arousal dysfunction;Acute and chronic heart failure;Infertility
logTG	AVPR1A	Low	T79232	Successful target	D09XWA	D[Cha4,Dap8]VP	Investigative	Hyponatraemia;Diabetic complication;Autism spectrum disorder;Hypertension;Localisation;Sepsis;Major depressive disorder;Anxiety disorder;Post-traumatic stress disorder;Atopic dermatitis;Dysmenorrhea;Cardiac disease;Female sexual arousal dysfunction;Acute and chronic heart failure;Infertility
logTG	AVPR1A	Low	T79232	Successful target	D0A6FK	D[Leu4]AVP	Investigative	Hyponatraemia;Diabetic complication;Autism spectrum disorder;Hypertension;Localisation;Sepsis;Major depressive disorder;Anxiety disorder;Post-traumatic stress disorder;Atopic dermatitis;Dysmenorrhea;Cardiac disease;Female sexual arousal dysfunction;Acute and chronic heart failure;Infertility
logTG	AVPR1A	Low	T79232	Successful target	D0BS2Q	[Thr4,Gly7]OT	Investigative	Hyponatraemia;Diabetic complication;Autism spectrum disorder;Hypertension;Localisation;Sepsis;Major depressive disorder;Anxiety disorder;Post-traumatic stress disorder;Atopic dermatitis;Dysmenorrhea;Cardiac disease;Female sexual arousal dysfunction;Acute and chronic heart failure;Infertility
logTG	AVPR1A	Low	T79232	Successful target	D0BU3L	Pyrrolidine derivative 13	Patented	Hyponatraemia;Diabetic complication;Autism spectrum disorder;Hypertension;Localisation;Sepsis;Major depressive disorder;Anxiety disorder;Post-traumatic stress disorder;Atopic dermatitis;Dysmenorrhea;Cardiac disease;Female sexual arousal dysfunction;Acute and chronic heart failure;Infertility
logTG	AVPR1A	Low	T79232	Successful target	D0C8XX	D[Thr4,Orn8(5/6C-Flu)]VT	Investigative	Hyponatraemia;Diabetic complication;Autism spectrum disorder;Hypertension;Localisation;Sepsis;Major depressive disorder;Anxiety disorder;Post-traumatic stress disorder;Atopic dermatitis;Dysmenorrhea;Cardiac disease;Female sexual arousal dysfunction;Acute and chronic heart failure;Infertility
logTG	AVPR1A	Low	T79232	Successful target	D0D8XY	ATOSIBAN	Phase 4	Hyponatraemia;Diabetic complication;Autism spectrum disorder;Hypertension;Localisation;Sepsis;Major depressive disorder;Anxiety disorder;Post-traumatic stress disorder;Atopic dermatitis;Dysmenorrhea;Cardiac disease;Female sexual arousal dysfunction;Acute and chronic heart failure;Infertility
logTG	AVPR1A	Low	T79232	Successful target	D0D9OM	V1A F/U	Investigative	Hyponatraemia;Diabetic complication;Autism spectrum disorder;Hypertension;Localisation;Sepsis;Major depressive disorder;Anxiety disorder;Post-traumatic stress disorder;Atopic dermatitis;Dysmenorrhea;Cardiac disease;Female sexual arousal dysfunction;Acute and chronic heart failure;Infertility
logTG	AVPR1A	Low	T79232	Successful target	D0F4NS	Mozavaptan	Approved	Hyponatraemia;Diabetic complication;Autism spectrum disorder;Hypertension;Localisation;Sepsis;Major depressive disorder;Anxiety disorder;Post-traumatic stress disorder;Atopic dermatitis;Dysmenorrhea;Cardiac disease;Female sexual arousal dysfunction;Acute and chronic heart failure;Infertility
logTG	AVPR1A	Low	T79232	Successful target	D0F4VW	SRX-246	Phase 2	Hyponatraemia;Diabetic complication;Autism spectrum disorder;Hypertension;Localisation;Sepsis;Major depressive disorder;Anxiety disorder;Post-traumatic stress disorder;Atopic dermatitis;Dysmenorrhea;Cardiac disease;Female sexual arousal dysfunction;Acute and chronic heart failure;Infertility
logTG	AVPR1A	Low	T79232	Successful target	D0F9QT	A-987306	Investigative	Hyponatraemia;Diabetic complication;Autism spectrum disorder;Hypertension;Localisation;Sepsis;Major depressive disorder;Anxiety disorder;Post-traumatic stress disorder;Atopic dermatitis;Dysmenorrhea;Cardiac disease;Female sexual arousal dysfunction;Acute and chronic heart failure;Infertility
logTG	AVPR1A	Low	T79232	Successful target	D0G2XE	PMX-53	Phase 2	Hyponatraemia;Diabetic complication;Autism spectrum disorder;Hypertension;Localisation;Sepsis;Major depressive disorder;Anxiety disorder;Post-traumatic stress disorder;Atopic dermatitis;Dysmenorrhea;Cardiac disease;Female sexual arousal dysfunction;Acute and chronic heart failure;Infertility
logTG	AVPR1A	Low	T79232	Successful target	D0GT5M	Tetra-azabenzo[e]azulene derivative 2	Patented	Hyponatraemia;Diabetic complication;Autism spectrum disorder;Hypertension;Localisation;Sepsis;Major depressive disorder;Anxiety disorder;Post-traumatic stress disorder;Atopic dermatitis;Dysmenorrhea;Cardiac disease;Female sexual arousal dysfunction;Acute and chronic heart failure;Infertility
logTG	AVPR1A	Low	T79232	Successful target	D0H0QR	PMID28906174-Compound-figure1g	Patented	Hyponatraemia;Diabetic complication;Autism spectrum disorder;Hypertension;Localisation;Sepsis;Major depressive disorder;Anxiety disorder;Post-traumatic stress disorder;Atopic dermatitis;Dysmenorrhea;Cardiac disease;Female sexual arousal dysfunction;Acute and chronic heart failure;Infertility
logTG	AVPR1A	Low	T79232	Successful target	D0H3MG	Felypressin	Approved	Hyponatraemia;Diabetic complication;Autism spectrum disorder;Hypertension;Localisation;Sepsis;Major depressive disorder;Anxiety disorder;Post-traumatic stress disorder;Atopic dermatitis;Dysmenorrhea;Cardiac disease;Female sexual arousal dysfunction;Acute and chronic heart failure;Infertility
logTG	AVPR1A	Low	T79232	Successful target	D0H9AU	PMID25776143-Compound-8	Patented	Hyponatraemia;Diabetic complication;Autism spectrum disorder;Hypertension;Localisation;Sepsis;Major depressive disorder;Anxiety disorder;Post-traumatic stress disorder;Atopic dermatitis;Dysmenorrhea;Cardiac disease;Female sexual arousal dysfunction;Acute and chronic heart failure;Infertility
logTG	AVPR1A	Low	T79232	Successful target	D0HI2N	D[Cha4,Dab8]VP	Investigative	Hyponatraemia;Diabetic complication;Autism spectrum disorder;Hypertension;Localisation;Sepsis;Major depressive disorder;Anxiety disorder;Post-traumatic stress disorder;Atopic dermatitis;Dysmenorrhea;Cardiac disease;Female sexual arousal dysfunction;Acute and chronic heart failure;Infertility
logTG	AVPR1A	Low	T79232	Successful target	D0K0JJ	[HO1][Lys8(5/6C-Flu)]VT	Investigative	Hyponatraemia;Diabetic complication;Autism spectrum disorder;Hypertension;Localisation;Sepsis;Major depressive disorder;Anxiety disorder;Post-traumatic stress disorder;Atopic dermatitis;Dysmenorrhea;Cardiac disease;Female sexual arousal dysfunction;Acute and chronic heart failure;Infertility
logTG	AVPR1A	Low	T79232	Successful target	D0K5NV	[Lys8(Alexa 546) ]PVA	Investigative	Hyponatraemia;Diabetic complication;Autism spectrum disorder;Hypertension;Localisation;Sepsis;Major depressive disorder;Anxiety disorder;Post-traumatic stress disorder;Atopic dermatitis;Dysmenorrhea;Cardiac disease;Female sexual arousal dysfunction;Acute and chronic heart failure;Infertility
logTG	AVPR1A	Low	T79232	Successful target	D0L0RP	[Lys8(Alexa 488) ]PVA	Investigative	Hyponatraemia;Diabetic complication;Autism spectrum disorder;Hypertension;Localisation;Sepsis;Major depressive disorder;Anxiety disorder;Post-traumatic stress disorder;Atopic dermatitis;Dysmenorrhea;Cardiac disease;Female sexual arousal dysfunction;Acute and chronic heart failure;Infertility
logTG	AVPR1A	Low	T79232	Successful target	D0L4HL	RG7314	Phase 2	Hyponatraemia;Diabetic complication;Autism spectrum disorder;Hypertension;Localisation;Sepsis;Major depressive disorder;Anxiety disorder;Post-traumatic stress disorder;Atopic dermatitis;Dysmenorrhea;Cardiac disease;Female sexual arousal dysfunction;Acute and chronic heart failure;Infertility
logTG	AVPR1A	Low	T79232	Successful target	D0LZ5Q	PMID25776143-Compound-4	Patented	Hyponatraemia;Diabetic complication;Autism spectrum disorder;Hypertension;Localisation;Sepsis;Major depressive disorder;Anxiety disorder;Post-traumatic stress disorder;Atopic dermatitis;Dysmenorrhea;Cardiac disease;Female sexual arousal dysfunction;Acute and chronic heart failure;Infertility
logTG	AVPR1A	Low	T79232	Successful target	D0M3BJ	D[Lys8(5/6-Flu)]VT	Investigative	Hyponatraemia;Diabetic complication;Autism spectrum disorder;Hypertension;Localisation;Sepsis;Major depressive disorder;Anxiety disorder;Post-traumatic stress disorder;Atopic dermatitis;Dysmenorrhea;Cardiac disease;Female sexual arousal dysfunction;Acute and chronic heart failure;Infertility
logTG	AVPR1A	Low	T79232	Successful target	D0M3FJ	Oxytocin	Approved	Hyponatraemia;Diabetic complication;Autism spectrum disorder;Hypertension;Localisation;Sepsis;Major depressive disorder;Anxiety disorder;Post-traumatic stress disorder;Atopic dermatitis;Dysmenorrhea;Cardiac disease;Female sexual arousal dysfunction;Acute and chronic heart failure;Infertility
logTG	AVPR1A	Low	T79232	Successful target	D0M4QM	d(CH2)5[Tyr(Me)2]AVP	Investigative	Hyponatraemia;Diabetic complication;Autism spectrum disorder;Hypertension;Localisation;Sepsis;Major depressive disorder;Anxiety disorder;Post-traumatic stress disorder;Atopic dermatitis;Dysmenorrhea;Cardiac disease;Female sexual arousal dysfunction;Acute and chronic heart failure;Infertility
logTG	AVPR1A	Low	T79232	Successful target	D0MQ6T	PMID25776143-Compound-3	Patented	Hyponatraemia;Diabetic complication;Autism spectrum disorder;Hypertension;Localisation;Sepsis;Major depressive disorder;Anxiety disorder;Post-traumatic stress disorder;Atopic dermatitis;Dysmenorrhea;Cardiac disease;Female sexual arousal dysfunction;Acute and chronic heart failure;Infertility
logTG	AVPR1A	Low	T79232	Successful target	D0O5TK	D[Leu4,Dap8]VP	Investigative	Hyponatraemia;Diabetic complication;Autism spectrum disorder;Hypertension;Localisation;Sepsis;Major depressive disorder;Anxiety disorder;Post-traumatic stress disorder;Atopic dermatitis;Dysmenorrhea;Cardiac disease;Female sexual arousal dysfunction;Acute and chronic heart failure;Infertility
logTG	AVPR1A	Low	T79232	Successful target	D0O6WN	[HO1][Thr4,Orn8(5/6C-Flu)]VT	Investigative	Hyponatraemia;Diabetic complication;Autism spectrum disorder;Hypertension;Localisation;Sepsis;Major depressive disorder;Anxiety disorder;Post-traumatic stress disorder;Atopic dermatitis;Dysmenorrhea;Cardiac disease;Female sexual arousal dysfunction;Acute and chronic heart failure;Infertility
logTG	AVPR1A	Low	T79232	Successful target	D0O8OF	D[Orn4,Lys8]VP	Investigative	Hyponatraemia;Diabetic complication;Autism spectrum disorder;Hypertension;Localisation;Sepsis;Major depressive disorder;Anxiety disorder;Post-traumatic stress disorder;Atopic dermatitis;Dysmenorrhea;Cardiac disease;Female sexual arousal dysfunction;Acute and chronic heart failure;Infertility
logTG	AVPR1A	Low	T79232	Successful target	D0P4VX	Terlipressin	Approved	Hyponatraemia;Diabetic complication;Autism spectrum disorder;Hypertension;Localisation;Sepsis;Major depressive disorder;Anxiety disorder;Post-traumatic stress disorder;Atopic dermatitis;Dysmenorrhea;Cardiac disease;Female sexual arousal dysfunction;Acute and chronic heart failure;Infertility
logTG	AVPR1A	Low	T79232	Successful target	D0PB0D	SRX-251	Phase 1	Hyponatraemia;Diabetic complication;Autism spectrum disorder;Hypertension;Localisation;Sepsis;Major depressive disorder;Anxiety disorder;Post-traumatic stress disorder;Atopic dermatitis;Dysmenorrhea;Cardiac disease;Female sexual arousal dysfunction;Acute and chronic heart failure;Infertility
logTG	AVPR1A	Low	T79232	Successful target	D0Q0OR	SSR126768A	Investigative	Hyponatraemia;Diabetic complication;Autism spectrum disorder;Hypertension;Localisation;Sepsis;Major depressive disorder;Anxiety disorder;Post-traumatic stress disorder;Atopic dermatitis;Dysmenorrhea;Cardiac disease;Female sexual arousal dysfunction;Acute and chronic heart failure;Infertility
logTG	AVPR1A	Low	T79232	Successful target	D0Q3VN	HO-LVA	Investigative	Hyponatraemia;Diabetic complication;Autism spectrum disorder;Hypertension;Localisation;Sepsis;Major depressive disorder;Anxiety disorder;Post-traumatic stress disorder;Atopic dermatitis;Dysmenorrhea;Cardiac disease;Female sexual arousal dysfunction;Acute and chronic heart failure;Infertility
logTG	AVPR1A	Low	T79232	Successful target	D0R7QC	D[Arg4]AVP	Investigative	Hyponatraemia;Diabetic complication;Autism spectrum disorder;Hypertension;Localisation;Sepsis;Major depressive disorder;Anxiety disorder;Post-traumatic stress disorder;Atopic dermatitis;Dysmenorrhea;Cardiac disease;Female sexual arousal dysfunction;Acute and chronic heart failure;Infertility
logTG	AVPR1A	Low	T79232	Successful target	D0S3YN	FE-202158	Phase 2	Hyponatraemia;Diabetic complication;Autism spectrum disorder;Hypertension;Localisation;Sepsis;Major depressive disorder;Anxiety disorder;Post-traumatic stress disorder;Atopic dermatitis;Dysmenorrhea;Cardiac disease;Female sexual arousal dysfunction;Acute and chronic heart failure;Infertility
logTG	AVPR1A	Low	T79232	Successful target	D0SY9B	SSR149415	Phase 2	Hyponatraemia;Diabetic complication;Autism spectrum disorder;Hypertension;Localisation;Sepsis;Major depressive disorder;Anxiety disorder;Post-traumatic stress disorder;Atopic dermatitis;Dysmenorrhea;Cardiac disease;Female sexual arousal dysfunction;Acute and chronic heart failure;Infertility
logTG	AVPR1A	Low	T79232	Successful target	D0T3YS	CL-385004	Investigative	Hyponatraemia;Diabetic complication;Autism spectrum disorder;Hypertension;Localisation;Sepsis;Major depressive disorder;Anxiety disorder;Post-traumatic stress disorder;Atopic dermatitis;Dysmenorrhea;Cardiac disease;Female sexual arousal dysfunction;Acute and chronic heart failure;Infertility
logTG	AVPR1A	Low	T79232	Successful target	D0T4ML	L-372662	Investigative	Hyponatraemia;Diabetic complication;Autism spectrum disorder;Hypertension;Localisation;Sepsis;Major depressive disorder;Anxiety disorder;Post-traumatic stress disorder;Atopic dermatitis;Dysmenorrhea;Cardiac disease;Female sexual arousal dysfunction;Acute and chronic heart failure;Infertility
logTG	AVPR1A	Low	T79232	Successful target	D0TV9B	PMID25776143-Compound-2	Patented	Hyponatraemia;Diabetic complication;Autism spectrum disorder;Hypertension;Localisation;Sepsis;Major depressive disorder;Anxiety disorder;Post-traumatic stress disorder;Atopic dermatitis;Dysmenorrhea;Cardiac disease;Female sexual arousal dysfunction;Acute and chronic heart failure;Infertility
logTG	AVPR1A	Low	T79232	Successful target	D0U7SH	Desmopressin	Approved	Hyponatraemia;Diabetic complication;Autism spectrum disorder;Hypertension;Localisation;Sepsis;Major depressive disorder;Anxiety disorder;Post-traumatic stress disorder;Atopic dermatitis;Dysmenorrhea;Cardiac disease;Female sexual arousal dysfunction;Acute and chronic heart failure;Infertility
logTG	AVPR1A	Low	T79232	Successful target	D0UK0O	D[Arg4,Dab8]VP	Investigative	Hyponatraemia;Diabetic complication;Autism spectrum disorder;Hypertension;Localisation;Sepsis;Major depressive disorder;Anxiety disorder;Post-traumatic stress disorder;Atopic dermatitis;Dysmenorrhea;Cardiac disease;Female sexual arousal dysfunction;Acute and chronic heart failure;Infertility
logTG	AVPR1A	Low	T79232	Successful target	D0V3FF	D[Leu4,Orn8]VP	Investigative	Hyponatraemia;Diabetic complication;Autism spectrum disorder;Hypertension;Localisation;Sepsis;Major depressive disorder;Anxiety disorder;Post-traumatic stress disorder;Atopic dermatitis;Dysmenorrhea;Cardiac disease;Female sexual arousal dysfunction;Acute and chronic heart failure;Infertility
logTG	AVPR1A	Low	T79232	Successful target	D0VU2X	Conivaptan	Approved	Hyponatraemia;Diabetic complication;Autism spectrum disorder;Hypertension;Localisation;Sepsis;Major depressive disorder;Anxiety disorder;Post-traumatic stress disorder;Atopic dermatitis;Dysmenorrhea;Cardiac disease;Female sexual arousal dysfunction;Acute and chronic heart failure;Infertility
logTG	AVPR1A	Low	T79232	Successful target	D0W3IQ	D[Val4]AVP	Investigative	Hyponatraemia;Diabetic complication;Autism spectrum disorder;Hypertension;Localisation;Sepsis;Major depressive disorder;Anxiety disorder;Post-traumatic stress disorder;Atopic dermatitis;Dysmenorrhea;Cardiac disease;Female sexual arousal dysfunction;Acute and chronic heart failure;Infertility
logTG	AVPR1A	Low	T79232	Successful target	D0Y0SO	DVDAVP	Investigative	Hyponatraemia;Diabetic complication;Autism spectrum disorder;Hypertension;Localisation;Sepsis;Major depressive disorder;Anxiety disorder;Post-traumatic stress disorder;Atopic dermatitis;Dysmenorrhea;Cardiac disease;Female sexual arousal dysfunction;Acute and chronic heart failure;Infertility
logTG	AVPR1A	Low	T79232	Successful target	D0Y1AJ	D(CH2)5[Tyr(Me)2,Thr4,Orn8(5/6C-Flu),Tyr-NH29]VT	Investigative	Hyponatraemia;Diabetic complication;Autism spectrum disorder;Hypertension;Localisation;Sepsis;Major depressive disorder;Anxiety disorder;Post-traumatic stress disorder;Atopic dermatitis;Dysmenorrhea;Cardiac disease;Female sexual arousal dysfunction;Acute and chronic heart failure;Infertility
logTG	AVPR1A	Low	T79232	Successful target	D0Y4HL	[Phe3]OT	Investigative	Hyponatraemia;Diabetic complication;Autism spectrum disorder;Hypertension;Localisation;Sepsis;Major depressive disorder;Anxiety disorder;Post-traumatic stress disorder;Atopic dermatitis;Dysmenorrhea;Cardiac disease;Female sexual arousal dysfunction;Acute and chronic heart failure;Infertility
logTG	AVPR1A	Low	T79232	Successful target	D0Y5FO	[HO1][Thr4,Lys8(5/6C-Flu)]VT	Investigative	Hyponatraemia;Diabetic complication;Autism spectrum disorder;Hypertension;Localisation;Sepsis;Major depressive disorder;Anxiety disorder;Post-traumatic stress disorder;Atopic dermatitis;Dysmenorrhea;Cardiac disease;Female sexual arousal dysfunction;Acute and chronic heart failure;Infertility
logTG	AVPR1A	Low	T79232	Successful target	D0YG0D	1'-tosylspiro[indene-1,4'-piperidine]	Investigative	Hyponatraemia;Diabetic complication;Autism spectrum disorder;Hypertension;Localisation;Sepsis;Major depressive disorder;Anxiety disorder;Post-traumatic stress disorder;Atopic dermatitis;Dysmenorrhea;Cardiac disease;Female sexual arousal dysfunction;Acute and chronic heart failure;Infertility
logTG	AVPR1A	Low	T79232	Successful target	D0YJ6C	D[Orn4,Orn8]VP	Investigative	Hyponatraemia;Diabetic complication;Autism spectrum disorder;Hypertension;Localisation;Sepsis;Major depressive disorder;Anxiety disorder;Post-traumatic stress disorder;Atopic dermatitis;Dysmenorrhea;Cardiac disease;Female sexual arousal dysfunction;Acute and chronic heart failure;Infertility
logTG	AVPR1A	Low	T79232	Successful target	D0ZD0W	D[Orn4]AVP	Investigative	Hyponatraemia;Diabetic complication;Autism spectrum disorder;Hypertension;Localisation;Sepsis;Major depressive disorder;Anxiety disorder;Post-traumatic stress disorder;Atopic dermatitis;Dysmenorrhea;Cardiac disease;Female sexual arousal dysfunction;Acute and chronic heart failure;Infertility
nonHDL;TC;logTG;HDL	AXL	Low	T82383	Successful target	D00LGR	TP-0903	Phase 1	Acute myeloid leukaemia;Multiple myeloma;Non-small-cell lung cancer;Breast cancer;Myelodysplastic syndrome;Solid tumour/cancer;Metastatic malignant neoplasm
nonHDL;TC;logTG;HDL	AXL	Low	T82383	Successful target	D04KZY	Gilteritinib	Approved	Acute myeloid leukaemia;Multiple myeloma;Non-small-cell lung cancer;Breast cancer;Myelodysplastic syndrome;Solid tumour/cancer;Metastatic malignant neoplasm
nonHDL;TC;logTG;HDL	AXL	Low	T82383	Successful target	D06THG	DS-1205	Phase 1	Acute myeloid leukaemia;Multiple myeloma;Non-small-cell lung cancer;Breast cancer;Myelodysplastic syndrome;Solid tumour/cancer;Metastatic malignant neoplasm
nonHDL;TC;logTG;HDL	AXL	Low	T82383	Successful target	D08FDX	MGCD265	Phase 2	Acute myeloid leukaemia;Multiple myeloma;Non-small-cell lung cancer;Breast cancer;Myelodysplastic syndrome;Solid tumour/cancer;Metastatic malignant neoplasm
nonHDL;TC;logTG;HDL	AXL	Low	T82383	Successful target	D09TFN	LDC1267	Investigative	Acute myeloid leukaemia;Multiple myeloma;Non-small-cell lung cancer;Breast cancer;Myelodysplastic syndrome;Solid tumour/cancer;Metastatic malignant neoplasm
nonHDL;TC;logTG;HDL	AXL	Low	T82383	Successful target	D0Q7OE	BI-505	Phase 2	Acute myeloid leukaemia;Multiple myeloma;Non-small-cell lung cancer;Breast cancer;Myelodysplastic syndrome;Solid tumour/cancer;Metastatic malignant neoplasm
nonHDL;TC;logTG;HDL	AXL	Low	T82383	Successful target	D0VH4T	ONO-7475	Phase 1	Acute myeloid leukaemia;Multiple myeloma;Non-small-cell lung cancer;Breast cancer;Myelodysplastic syndrome;Solid tumour/cancer;Metastatic malignant neoplasm
nonHDL;TC;logTG;HDL	AXL	Low	T82383	Successful target	D0X7RA	Bis-anilinopyrimidine derivative 1	Patented	Acute myeloid leukaemia;Multiple myeloma;Non-small-cell lung cancer;Breast cancer;Myelodysplastic syndrome;Solid tumour/cancer;Metastatic malignant neoplasm
nonHDL;TC;logTG;HDL	AXL	Low	T82383	Successful target	D0X9VR	BGB-324	Phase 1	Acute myeloid leukaemia;Multiple myeloma;Non-small-cell lung cancer;Breast cancer;Myelodysplastic syndrome;Solid tumour/cancer;Metastatic malignant neoplasm
nonHDL;TC;logTG;HDL	AXL	Low	T82383	Successful target	D0Y5QA	AVB-S6-500	Phase 1	Acute myeloid leukaemia;Multiple myeloma;Non-small-cell lung cancer;Breast cancer;Myelodysplastic syndrome;Solid tumour/cancer;Metastatic malignant neoplasm
TC;nonHDL;LDL;HDL;logTG	BACE1	Low	T79031	Clinical Trial target	D08MHD	E-2609	Phase 3	Alzheimer disease
TC;nonHDL;LDL;HDL;logTG	BACE1	Low	T79031	Clinical Trial target	D0H4YD	AMG520	Phase 2/3	Alzheimer disease
TC;nonHDL;LDL;HDL;logTG	BACE1	Low	T79031	Clinical Trial target	D0R4KK	verubecestat	Phase 3	Alzheimer disease
TC;nonHDL;LDL;HDL;logTG	BACE1	Low	T79031	Clinical Trial target	D0S0ZJ	Selective BACE 1 inhibitor	Phase 1	Alzheimer disease
logTG;HDL	BACE2	Low	T01280	Clinical Trial target	D00SDQ	PMID21907142CJ	Investigative	Focal segmental glomerulosclerosis
logTG;HDL	BACE2	Low	T01280	Clinical Trial target	D07IXP	example 20 (WO2010128058)	Investigative	Focal segmental glomerulosclerosis
logTG;HDL	BACE2	Low	T01280	Clinical Trial target	D09OCY	example 41 (WO2012028563)	Investigative	Focal segmental glomerulosclerosis
logTG;HDL	BACE2	Low	T01280	Clinical Trial target	D0HO1O	2ewy	Investigative	Focal segmental glomerulosclerosis
logTG;HDL	BACE2	Low	T01280	Clinical Trial target	D0O0GW	example 2 (WO2013004676)	Investigative	Focal segmental glomerulosclerosis
logTG;HDL	BACE2	Low	T01280	Clinical Trial target	D0O7HP	example 98 (WO2011020806)	Clinical trial	Focal segmental glomerulosclerosis
logTG;HDL	BACE2	Low	T01280	Clinical Trial target	D0Z4JT	example 92 (WO2012095521)	Investigative	Focal segmental glomerulosclerosis
HDL;logTG;LDL	BCL2	Medium High	T31309	Successful target	D00LHS	TW-37	Investigative	Chronic lymphocytic leukaemia;Solid tumour/cancer;Breast cancer;Amyotrophic lateral sclerosis;Multiple myeloma;Melanoma;Myelofibrosis;Prostate cancer;Follicular lymphoma;Mantle cell lymphoma;Small-cell lung cancer;Psoriasis vulgaris
HDL;logTG;LDL	BCL2	Medium High	T31309	Successful target	D00PBX	GDC-0199	Approved	Chronic lymphocytic leukaemia;Solid tumour/cancer;Breast cancer;Amyotrophic lateral sclerosis;Multiple myeloma;Melanoma;Myelofibrosis;Prostate cancer;Follicular lymphoma;Mantle cell lymphoma;Small-cell lung cancer;Psoriasis vulgaris
HDL;logTG;LDL	BCL2	Medium High	T31309	Successful target	D02OZK	Obatoclax	Phase 2	Chronic lymphocytic leukaemia;Solid tumour/cancer;Breast cancer;Amyotrophic lateral sclerosis;Multiple myeloma;Melanoma;Myelofibrosis;Prostate cancer;Follicular lymphoma;Mantle cell lymphoma;Small-cell lung cancer;Psoriasis vulgaris
HDL;logTG;LDL	BCL2	Medium High	T31309	Successful target	D03UDW	AI-850	Phase 1	Chronic lymphocytic leukaemia;Solid tumour/cancer;Breast cancer;Amyotrophic lateral sclerosis;Multiple myeloma;Melanoma;Myelofibrosis;Prostate cancer;Follicular lymphoma;Mantle cell lymphoma;Small-cell lung cancer;Psoriasis vulgaris
HDL;logTG;LDL	BCL2	Medium High	T31309	Successful target	D04HAA	WL-276	Investigative	Chronic lymphocytic leukaemia;Solid tumour/cancer;Breast cancer;Amyotrophic lateral sclerosis;Multiple myeloma;Melanoma;Myelofibrosis;Prostate cancer;Follicular lymphoma;Mantle cell lymphoma;Small-cell lung cancer;Psoriasis vulgaris
HDL;logTG;LDL	BCL2	Medium High	T31309	Successful target	D04RTY	N-phenyl-2,3,4-trihydroxy-5-benzyl-benzamide	Investigative	Chronic lymphocytic leukaemia;Solid tumour/cancer;Breast cancer;Amyotrophic lateral sclerosis;Multiple myeloma;Melanoma;Myelofibrosis;Prostate cancer;Follicular lymphoma;Mantle cell lymphoma;Small-cell lung cancer;Psoriasis vulgaris
HDL;logTG;LDL	BCL2	Medium High	T31309	Successful target	D05CHN	Irofulven/Taxotere	Phase 1	Chronic lymphocytic leukaemia;Solid tumour/cancer;Breast cancer;Amyotrophic lateral sclerosis;Multiple myeloma;Melanoma;Myelofibrosis;Prostate cancer;Follicular lymphoma;Mantle cell lymphoma;Small-cell lung cancer;Psoriasis vulgaris
HDL;logTG;LDL	BCL2	Medium High	T31309	Successful target	D05RJP	Oblimersen	Phase 3	Chronic lymphocytic leukaemia;Solid tumour/cancer;Breast cancer;Amyotrophic lateral sclerosis;Multiple myeloma;Melanoma;Myelofibrosis;Prostate cancer;Follicular lymphoma;Mantle cell lymphoma;Small-cell lung cancer;Psoriasis vulgaris
HDL;logTG;LDL	BCL2	Medium High	T31309	Successful target	D06AQG	5,10-Dioxy-2-phenyl-benzo[g]pteridin-4-ylamine	Investigative	Chronic lymphocytic leukaemia;Solid tumour/cancer;Breast cancer;Amyotrophic lateral sclerosis;Multiple myeloma;Melanoma;Myelofibrosis;Prostate cancer;Follicular lymphoma;Mantle cell lymphoma;Small-cell lung cancer;Psoriasis vulgaris
HDL;logTG;LDL	BCL2	Medium High	T31309	Successful target	D06DLI	MCI-186	Approved	Chronic lymphocytic leukaemia;Solid tumour/cancer;Breast cancer;Amyotrophic lateral sclerosis;Multiple myeloma;Melanoma;Myelofibrosis;Prostate cancer;Follicular lymphoma;Mantle cell lymphoma;Small-cell lung cancer;Psoriasis vulgaris
HDL;logTG;LDL	BCL2	Medium High	T31309	Successful target	D06ETI	ABT-263	Phase 2	Chronic lymphocytic leukaemia;Solid tumour/cancer;Breast cancer;Amyotrophic lateral sclerosis;Multiple myeloma;Melanoma;Myelofibrosis;Prostate cancer;Follicular lymphoma;Mantle cell lymphoma;Small-cell lung cancer;Psoriasis vulgaris
HDL;logTG;LDL	BCL2	Medium High	T31309	Successful target	D06NXD	Oral paclitaxel	Approved	Chronic lymphocytic leukaemia;Solid tumour/cancer;Breast cancer;Amyotrophic lateral sclerosis;Multiple myeloma;Melanoma;Myelofibrosis;Prostate cancer;Follicular lymphoma;Mantle cell lymphoma;Small-cell lung cancer;Psoriasis vulgaris
HDL;logTG;LDL	BCL2	Medium High	T31309	Successful target	D08RTN	Liposomal encapsulated paclitaxel (LEP)	Phase 3	Chronic lymphocytic leukaemia;Solid tumour/cancer;Breast cancer;Amyotrophic lateral sclerosis;Multiple myeloma;Melanoma;Myelofibrosis;Prostate cancer;Follicular lymphoma;Mantle cell lymphoma;Small-cell lung cancer;Psoriasis vulgaris
HDL;logTG;LDL	BCL2	Medium High	T31309	Successful target	D0C2DV	Indole-based analog 2	Patented	Chronic lymphocytic leukaemia;Solid tumour/cancer;Breast cancer;Amyotrophic lateral sclerosis;Multiple myeloma;Melanoma;Myelofibrosis;Prostate cancer;Follicular lymphoma;Mantle cell lymphoma;Small-cell lung cancer;Psoriasis vulgaris
HDL;logTG;LDL	BCL2	Medium High	T31309	Successful target	D0C4RB	Taxol	Approved	Chronic lymphocytic leukaemia;Solid tumour/cancer;Breast cancer;Amyotrophic lateral sclerosis;Multiple myeloma;Melanoma;Myelofibrosis;Prostate cancer;Follicular lymphoma;Mantle cell lymphoma;Small-cell lung cancer;Psoriasis vulgaris
HDL;logTG;LDL	BCL2	Medium High	T31309	Successful target	D0C6YQ	BCL201	Phase 1	Chronic lymphocytic leukaemia;Solid tumour/cancer;Breast cancer;Amyotrophic lateral sclerosis;Multiple myeloma;Melanoma;Myelofibrosis;Prostate cancer;Follicular lymphoma;Mantle cell lymphoma;Small-cell lung cancer;Psoriasis vulgaris
HDL;logTG;LDL	BCL2	Medium High	T31309	Successful target	D0D6BH	4,5-dibenzylbenzene-1,2-diol	Investigative	Chronic lymphocytic leukaemia;Solid tumour/cancer;Breast cancer;Amyotrophic lateral sclerosis;Multiple myeloma;Melanoma;Myelofibrosis;Prostate cancer;Follicular lymphoma;Mantle cell lymphoma;Small-cell lung cancer;Psoriasis vulgaris
HDL;logTG;LDL	BCL2	Medium High	T31309	Successful target	D0I6OI	RG7601	Phase 3	Chronic lymphocytic leukaemia;Solid tumour/cancer;Breast cancer;Amyotrophic lateral sclerosis;Multiple myeloma;Melanoma;Myelofibrosis;Prostate cancer;Follicular lymphoma;Mantle cell lymphoma;Small-cell lung cancer;Psoriasis vulgaris
HDL;logTG;LDL	BCL2	Medium High	T31309	Successful target	D0IS8R	PMID27744724-Compound-10	Patented	Chronic lymphocytic leukaemia;Solid tumour/cancer;Breast cancer;Amyotrophic lateral sclerosis;Multiple myeloma;Melanoma;Myelofibrosis;Prostate cancer;Follicular lymphoma;Mantle cell lymphoma;Small-cell lung cancer;Psoriasis vulgaris
HDL;logTG;LDL	BCL2	Medium High	T31309	Successful target	D0J6PY	Taxol/Paraplatin/Herceptin	Phase 3	Chronic lymphocytic leukaemia;Solid tumour/cancer;Breast cancer;Amyotrophic lateral sclerosis;Multiple myeloma;Melanoma;Myelofibrosis;Prostate cancer;Follicular lymphoma;Mantle cell lymphoma;Small-cell lung cancer;Psoriasis vulgaris
HDL;logTG;LDL	BCL2	Medium High	T31309	Successful target	D0J9FN	PMID27744724-Compound-21	Patented	Chronic lymphocytic leukaemia;Solid tumour/cancer;Breast cancer;Amyotrophic lateral sclerosis;Multiple myeloma;Melanoma;Myelofibrosis;Prostate cancer;Follicular lymphoma;Mantle cell lymphoma;Small-cell lung cancer;Psoriasis vulgaris
HDL;logTG;LDL	BCL2	Medium High	T31309	Successful target	D0K8LB	PI-88/Taxotere	Phase 2	Chronic lymphocytic leukaemia;Solid tumour/cancer;Breast cancer;Amyotrophic lateral sclerosis;Multiple myeloma;Melanoma;Myelofibrosis;Prostate cancer;Follicular lymphoma;Mantle cell lymphoma;Small-cell lung cancer;Psoriasis vulgaris
HDL;logTG;LDL	BCL2	Medium High	T31309	Successful target	D0L2YF	Pc4 (topical formulation	Phase 1	Chronic lymphocytic leukaemia;Solid tumour/cancer;Breast cancer;Amyotrophic lateral sclerosis;Multiple myeloma;Melanoma;Myelofibrosis;Prostate cancer;Follicular lymphoma;Mantle cell lymphoma;Small-cell lung cancer;Psoriasis vulgaris
HDL;logTG;LDL	BCL2	Medium High	T31309	Successful target	D0MZ7I	Indole-based analog 3	Patented	Chronic lymphocytic leukaemia;Solid tumour/cancer;Breast cancer;Amyotrophic lateral sclerosis;Multiple myeloma;Melanoma;Myelofibrosis;Prostate cancer;Follicular lymphoma;Mantle cell lymphoma;Small-cell lung cancer;Psoriasis vulgaris
HDL;logTG;LDL	BCL2	Medium High	T31309	Successful target	D0QQ9L	APG-1252	Phase 1	Chronic lymphocytic leukaemia;Solid tumour/cancer;Breast cancer;Amyotrophic lateral sclerosis;Multiple myeloma;Melanoma;Myelofibrosis;Prostate cancer;Follicular lymphoma;Mantle cell lymphoma;Small-cell lung cancer;Psoriasis vulgaris
HDL;logTG;LDL	BCL2	Medium High	T31309	Successful target	D0S0YV	modified HA14-1 compounds (cancer), GL Pharmaceuticals	Investigative	Chronic lymphocytic leukaemia;Solid tumour/cancer;Breast cancer;Amyotrophic lateral sclerosis;Multiple myeloma;Melanoma;Myelofibrosis;Prostate cancer;Follicular lymphoma;Mantle cell lymphoma;Small-cell lung cancer;Psoriasis vulgaris
HDL;logTG;LDL	BCL2	Medium High	T31309	Successful target	D0S6IW	QEDIIRNIARHLAQVGDSMDR	Investigative	Chronic lymphocytic leukaemia;Solid tumour/cancer;Breast cancer;Amyotrophic lateral sclerosis;Multiple myeloma;Melanoma;Myelofibrosis;Prostate cancer;Follicular lymphoma;Mantle cell lymphoma;Small-cell lung cancer;Psoriasis vulgaris
HDL;logTG;LDL	BCL2	Medium High	T31309	Successful target	D0TU3N	PMID27744724-Compound-18	Patented	Chronic lymphocytic leukaemia;Solid tumour/cancer;Breast cancer;Amyotrophic lateral sclerosis;Multiple myeloma;Melanoma;Myelofibrosis;Prostate cancer;Follicular lymphoma;Mantle cell lymphoma;Small-cell lung cancer;Psoriasis vulgaris
HDL;logTG;LDL	BCL2	Medium High	T31309	Successful target	D0V7PX	Apogossypol	Investigative	Chronic lymphocytic leukaemia;Solid tumour/cancer;Breast cancer;Amyotrophic lateral sclerosis;Multiple myeloma;Melanoma;Myelofibrosis;Prostate cancer;Follicular lymphoma;Mantle cell lymphoma;Small-cell lung cancer;Psoriasis vulgaris
HDL;logTG;LDL	BCL2	Medium High	T31309	Successful target	D0X0CS	2,3,4-trihydroxy-5-isopropyl-N-phenyl-benzamide	Investigative	Chronic lymphocytic leukaemia;Solid tumour/cancer;Breast cancer;Amyotrophic lateral sclerosis;Multiple myeloma;Melanoma;Myelofibrosis;Prostate cancer;Follicular lymphoma;Mantle cell lymphoma;Small-cell lung cancer;Psoriasis vulgaris
HDL;logTG;LDL	BCL2	Medium High	T31309	Successful target	D0Z0HH	Gossypol	Phase 2	Chronic lymphocytic leukaemia;Solid tumour/cancer;Breast cancer;Amyotrophic lateral sclerosis;Multiple myeloma;Melanoma;Myelofibrosis;Prostate cancer;Follicular lymphoma;Mantle cell lymphoma;Small-cell lung cancer;Psoriasis vulgaris
HDL;logTG;LDL	BCL2	Medium High	T47387	Clinical Trial target	D00DDR	G3139 + Thalidomide	Investigative	Solid tumour/cancer;Diffuse large B-cell lymphoma;leukaemia;Acute leukaemia;Lymphoma;Multiple myeloma;Metastatic colorectal cancer;Small-cell lung cancer;Melanoma
HDL;logTG;LDL	BCL2	Medium High	T47387	Clinical Trial target	D00GAM	Beclanorsen	Phase 1/2	Solid tumour/cancer;Diffuse large B-cell lymphoma;leukaemia;Acute leukaemia;Lymphoma;Multiple myeloma;Metastatic colorectal cancer;Small-cell lung cancer;Melanoma
HDL;logTG;LDL	BCL2	Medium High	T47387	Clinical Trial target	D05IAN	G3139 + Irinotecan	Investigative	Solid tumour/cancer;Diffuse large B-cell lymphoma;leukaemia;Acute leukaemia;Lymphoma;Multiple myeloma;Metastatic colorectal cancer;Small-cell lung cancer;Melanoma
HDL;logTG;LDL	BCL2	Medium High	T47387	Clinical Trial target	D07ACL	PNT-2258	Phase 2	Solid tumour/cancer;Diffuse large B-cell lymphoma;leukaemia;Acute leukaemia;Lymphoma;Multiple myeloma;Metastatic colorectal cancer;Small-cell lung cancer;Melanoma
HDL;logTG;LDL	BCL2	Medium High	T47387	Clinical Trial target	D0B0HK	G3139 + G-CSF	Investigative	Solid tumour/cancer;Diffuse large B-cell lymphoma;leukaemia;Acute leukaemia;Lymphoma;Multiple myeloma;Metastatic colorectal cancer;Small-cell lung cancer;Melanoma
HDL;logTG;LDL	BCL2	Medium High	T47387	Clinical Trial target	D0LM3T	G3139 + Fludarabine	Investigative	Solid tumour/cancer;Diffuse large B-cell lymphoma;leukaemia;Acute leukaemia;Lymphoma;Multiple myeloma;Metastatic colorectal cancer;Small-cell lung cancer;Melanoma
HDL;logTG;LDL	BCL2	Medium High	T47387	Clinical Trial target	D0Q5NZ	BP-100-1.02	Investigative	Solid tumour/cancer;Diffuse large B-cell lymphoma;leukaemia;Acute leukaemia;Lymphoma;Multiple myeloma;Metastatic colorectal cancer;Small-cell lung cancer;Melanoma
HDL;logTG;LDL	BCL2	Medium High	T47387	Clinical Trial target	D0S1FM	G3139 + Paclitaxel	Investigative	Solid tumour/cancer;Diffuse large B-cell lymphoma;leukaemia;Acute leukaemia;Lymphoma;Multiple myeloma;Metastatic colorectal cancer;Small-cell lung cancer;Melanoma
HDL;logTG;LDL	BCL2	Medium High	T47387	Clinical Trial target	D0W8ZE	G3139 + Dexamethasone	Investigative	Solid tumour/cancer;Diffuse large B-cell lymphoma;leukaemia;Acute leukaemia;Lymphoma;Multiple myeloma;Metastatic colorectal cancer;Small-cell lung cancer;Melanoma
HDL;logTG;LDL	BCL2	Medium High	T47387	Clinical Trial target	D0XU1I	G3139 + Dacarbazine	Investigative	Solid tumour/cancer;Diffuse large B-cell lymphoma;leukaemia;Acute leukaemia;Lymphoma;Multiple myeloma;Metastatic colorectal cancer;Small-cell lung cancer;Melanoma
HDL;logTG;LDL	BCL2	Medium High	T47387	Clinical Trial target	D0XU9F	G3139 + cytarabine (ARA-C)	Investigative	Solid tumour/cancer;Diffuse large B-cell lymphoma;leukaemia;Acute leukaemia;Lymphoma;Multiple myeloma;Metastatic colorectal cancer;Small-cell lung cancer;Melanoma
logTG;HDL	BCL2L1	Low	T56510	Clinical Trial target	D02OZK	Obatoclax	Phase 2	Solid tumour/cancer;Myelofibrosis;Relapsed or refractory chronic lymphocytic leukaemia;Small-cell lung cancer
logTG;HDL	BCL2L1	Low	T56510	Clinical Trial target	D04IPX	WEHI-0103122	Investigative	Solid tumour/cancer;Myelofibrosis;Relapsed or refractory chronic lymphocytic leukaemia;Small-cell lung cancer
logTG;HDL	BCL2L1	Low	T56510	Clinical Trial target	D06ETI	ABT-263	Phase 2	Solid tumour/cancer;Myelofibrosis;Relapsed or refractory chronic lymphocytic leukaemia;Small-cell lung cancer
logTG;HDL	BCL2L1	Low	T56510	Clinical Trial target	D09FWK	E-003	Investigative	Solid tumour/cancer;Myelofibrosis;Relapsed or refractory chronic lymphocytic leukaemia;Small-cell lung cancer
logTG;HDL	BCL2L1	Low	T56510	Clinical Trial target	D09XWR	PMID27744724-Compound-26	Patented	Solid tumour/cancer;Myelofibrosis;Relapsed or refractory chronic lymphocytic leukaemia;Small-cell lung cancer
logTG;HDL	BCL2L1	Low	T56510	Clinical Trial target	D0A3ZN	Pyridylrhodanine derivative 1	Patented	Solid tumour/cancer;Myelofibrosis;Relapsed or refractory chronic lymphocytic leukaemia;Small-cell lung cancer
logTG;HDL	BCL2L1	Low	T56510	Clinical Trial target	D0C2DV	Indole-based analog 2	Patented	Solid tumour/cancer;Myelofibrosis;Relapsed or refractory chronic lymphocytic leukaemia;Small-cell lung cancer
logTG;HDL	BCL2L1	Low	T56510	Clinical Trial target	D0F9QC	PMID27744724-Compound-27	Patented	Solid tumour/cancer;Myelofibrosis;Relapsed or refractory chronic lymphocytic leukaemia;Small-cell lung cancer
logTG;HDL	BCL2L1	Low	T56510	Clinical Trial target	D0FS4X	Diaryl rhodanine derivative 1	Patented	Solid tumour/cancer;Myelofibrosis;Relapsed or refractory chronic lymphocytic leukaemia;Small-cell lung cancer
logTG;HDL	BCL2L1	Low	T56510	Clinical Trial target	D0IS8R	PMID27744724-Compound-10	Patented	Solid tumour/cancer;Myelofibrosis;Relapsed or refractory chronic lymphocytic leukaemia;Small-cell lung cancer
logTG;HDL	BCL2L1	Low	T56510	Clinical Trial target	D0J9FN	PMID27744724-Compound-21	Patented	Solid tumour/cancer;Myelofibrosis;Relapsed or refractory chronic lymphocytic leukaemia;Small-cell lung cancer
logTG;HDL	BCL2L1	Low	T56510	Clinical Trial target	D0MZ7I	Indole-based analog 3	Patented	Solid tumour/cancer;Myelofibrosis;Relapsed or refractory chronic lymphocytic leukaemia;Small-cell lung cancer
logTG;HDL	BCL2L1	Low	T56510	Clinical Trial target	D0QQ9L	APG-1252	Phase 1	Solid tumour/cancer;Myelofibrosis;Relapsed or refractory chronic lymphocytic leukaemia;Small-cell lung cancer
logTG;HDL	BCL2L1	Low	T56510	Clinical Trial target	D0T3VP	4'-FLUORO-1,1'-BIPHENYL-4-CARBOXYLIC ACID	Investigative	Solid tumour/cancer;Myelofibrosis;Relapsed or refractory chronic lymphocytic leukaemia;Small-cell lung cancer
logTG;HDL	BCL2L1	Low	T56510	Clinical Trial target	D0TU3N	PMID27744724-Compound-18	Patented	Solid tumour/cancer;Myelofibrosis;Relapsed or refractory chronic lymphocytic leukaemia;Small-cell lung cancer
logTG;HDL	BDNF	Low	T93122	Clinical Trial target	D0M2TG	PYM-50028	Phase 2	Neurological disorder
nonHDL;logTG;LDL;TC;HDL	BMPR2	Low	T60213	Research target	D00LZY	AA-184	Investigative	Prostate cancer;Articular cartilage disorder;Kidney disease;Kidney injury
nonHDL;logTG;LDL;TC;HDL	BMPR2	Low	T60213	Research target	D04JCT	AA-204	Investigative	Prostate cancer;Articular cartilage disorder;Kidney disease;Kidney injury
nonHDL;logTG;LDL;TC;HDL	BMPR2	Low	T60213	Research target	D05NEC	PMID23639540C13r	Investigative	Prostate cancer;Articular cartilage disorder;Kidney disease;Kidney injury
nonHDL;logTG;LDL;TC;HDL	BMPR2	Low	T60213	Research target	D06CMG	LDN-214117	Investigative	Prostate cancer;Articular cartilage disorder;Kidney disease;Kidney injury
nonHDL;logTG;LDL;TC;HDL	BMPR2	Low	T60213	Research target	D0B8ES	AA-123	Investigative	Prostate cancer;Articular cartilage disorder;Kidney disease;Kidney injury
nonHDL;logTG;LDL;TC;HDL	BMPR2	Low	T60213	Research target	D0F2MP	PMID23639540C13d	Investigative	Prostate cancer;Articular cartilage disorder;Kidney disease;Kidney injury
nonHDL;logTG;LDL;TC;HDL	BMPR2	Low	T60213	Research target	D0F8VH	AA-166	Investigative	Prostate cancer;Articular cartilage disorder;Kidney disease;Kidney injury
nonHDL;logTG;LDL;TC;HDL	BMPR2	Low	T60213	Research target	D0PP6Y	PMID23639540C13a	Investigative	Prostate cancer;Articular cartilage disorder;Kidney disease;Kidney injury
nonHDL;logTG;LDL;TC;HDL	BMPR2	Low	T60213	Research target	D0RF7O	ML347	Investigative	Prostate cancer;Articular cartilage disorder;Kidney disease;Kidney injury
logTG;TC;HDL;nonHDL;LDL	BRD2	Medium High	T86399	Clinical Trial target	D02YNI	OTX-015	Phase 1	Solid tumour/cancer;Myelodysplastic syndrome;Acute myeloid leukaemia;Haematological malignancy;Prostate cancer
logTG;TC;HDL;nonHDL;LDL	BRD2	Medium High	T86399	Clinical Trial target	D03LIP	GW841819X	Investigative	Solid tumour/cancer;Myelodysplastic syndrome;Acute myeloid leukaemia;Haematological malignancy;Prostate cancer
logTG;TC;HDL;nonHDL;LDL	BRD2	Medium High	T86399	Clinical Trial target	D03NWT	PMID26924192-Compound-104	Patented	Solid tumour/cancer;Myelodysplastic syndrome;Acute myeloid leukaemia;Haematological malignancy;Prostate cancer
logTG;TC;HDL;nonHDL;LDL	BRD2	Medium High	T86399	Clinical Trial target	D03RPJ	PMID26924192-Compound-102	Patented	Solid tumour/cancer;Myelodysplastic syndrome;Acute myeloid leukaemia;Haematological malignancy;Prostate cancer
logTG;TC;HDL;nonHDL;LDL	BRD2	Medium High	T86399	Clinical Trial target	D05ICT	ABBV-744	Phase 1	Solid tumour/cancer;Myelodysplastic syndrome;Acute myeloid leukaemia;Haematological malignancy;Prostate cancer
logTG;TC;HDL;nonHDL;LDL	BRD2	Medium High	T86399	Clinical Trial target	D05XXS	PMID26924192-Compound-103	Patented	Solid tumour/cancer;Myelodysplastic syndrome;Acute myeloid leukaemia;Haematological malignancy;Prostate cancer
logTG;TC;HDL;nonHDL;LDL	BRD2	Medium High	T86399	Clinical Trial target	D07FGY	XD14	Investigative	Solid tumour/cancer;Myelodysplastic syndrome;Acute myeloid leukaemia;Haematological malignancy;Prostate cancer
logTG;TC;HDL;nonHDL;LDL	BRD2	Medium High	T86399	Clinical Trial target	D08SEK	ET bromodomain inhibitor	Investigative	Solid tumour/cancer;Myelodysplastic syndrome;Acute myeloid leukaemia;Haematological malignancy;Prostate cancer
logTG;TC;HDL;nonHDL;LDL	BRD2	Medium High	T86399	Clinical Trial target	D09QOB	ME bromodomain inhibitor	Investigative	Solid tumour/cancer;Myelodysplastic syndrome;Acute myeloid leukaemia;Haematological malignancy;Prostate cancer
logTG;TC;HDL;nonHDL;LDL	BRD2	Medium High	T86399	Clinical Trial target	D0AE6Y	PMID26924192-Compound-106	Patented	Solid tumour/cancer;Myelodysplastic syndrome;Acute myeloid leukaemia;Haematological malignancy;Prostate cancer
logTG;TC;HDL;nonHDL;LDL	BRD2	Medium High	T86399	Clinical Trial target	D0C2XT	PMID24000170C36	Investigative	Solid tumour/cancer;Myelodysplastic syndrome;Acute myeloid leukaemia;Haematological malignancy;Prostate cancer
logTG;TC;HDL;nonHDL;LDL	BRD2	Medium High	T86399	Clinical Trial target	D0H3TC	PMID21851057C4d	Investigative	Solid tumour/cancer;Myelodysplastic syndrome;Acute myeloid leukaemia;Haematological malignancy;Prostate cancer
logTG;TC;HDL;nonHDL;LDL	BRD2	Medium High	T86399	Clinical Trial target	D0NN4U	PMID26924192-Compound-105	Patented	Solid tumour/cancer;Myelodysplastic syndrome;Acute myeloid leukaemia;Haematological malignancy;Prostate cancer
logTG;TC;HDL;nonHDL;LDL	BRD2	Medium High	T86399	Clinical Trial target	D0Q2GK	PMID24000170C38	Investigative	Solid tumour/cancer;Myelodysplastic syndrome;Acute myeloid leukaemia;Haematological malignancy;Prostate cancer
logTG;TC;HDL;nonHDL;LDL	BRD2	Medium High	T86399	Clinical Trial target	D0QU2T	PMID26924192-Compound-8	Patented	Solid tumour/cancer;Myelodysplastic syndrome;Acute myeloid leukaemia;Haematological malignancy;Prostate cancer
logTG;TC;HDL;nonHDL;LDL	BRD2	Medium High	T86399	Clinical Trial target	D0T3AT	BIC1	Investigative	Solid tumour/cancer;Myelodysplastic syndrome;Acute myeloid leukaemia;Haematological malignancy;Prostate cancer
logTG;TC;HDL;nonHDL;LDL	BRD2	Medium High	T86399	Clinical Trial target	D0WU1S	I-BET151	Investigative	Solid tumour/cancer;Myelodysplastic syndrome;Acute myeloid leukaemia;Haematological malignancy;Prostate cancer
logTG;TC;HDL;nonHDL;LDL	BRD2	Medium High	T86399	Clinical Trial target	D0YM3G	Pyrrolo-pyrrolone derivative 1	Patented	Solid tumour/cancer;Myelodysplastic syndrome;Acute myeloid leukaemia;Haematological malignancy;Prostate cancer
LDL	BRD4	Medium High	T40556	Clinical Trial target	D00MXR	PMID26924192-Compound-23	Patented	Advanced malignancy;Acute myeloid leukaemia;Myeloproliferative neoplasm;Myelofibrosis;Alzheimer disease;Myelodysplastic syndrome;Haematological malignancy;Testicular cancer;Prostate cancer
LDL	BRD4	Medium High	T40556	Clinical Trial target	D01DMN	XD1	Investigative	Advanced malignancy;Acute myeloid leukaemia;Myeloproliferative neoplasm;Myelofibrosis;Alzheimer disease;Myelodysplastic syndrome;Haematological malignancy;Testicular cancer;Prostate cancer
LDL	BRD4	Medium High	T40556	Clinical Trial target	D01EVE	PMID25703523C7d	Investigative	Advanced malignancy;Acute myeloid leukaemia;Myeloproliferative neoplasm;Myelofibrosis;Alzheimer disease;Myelodysplastic syndrome;Haematological malignancy;Testicular cancer;Prostate cancer
LDL	BRD4	Medium High	T40556	Clinical Trial target	D01LVE	CPI-0610	Phase 1/2	Advanced malignancy;Acute myeloid leukaemia;Myeloproliferative neoplasm;Myelofibrosis;Alzheimer disease;Myelodysplastic syndrome;Haematological malignancy;Testicular cancer;Prostate cancer
LDL	BRD4	Medium High	T40556	Clinical Trial target	D01YSN	isoxazole azepine compound 3	Investigative	Advanced malignancy;Acute myeloid leukaemia;Myeloproliferative neoplasm;Myelofibrosis;Alzheimer disease;Myelodysplastic syndrome;Haematological malignancy;Testicular cancer;Prostate cancer
LDL	BRD4	Medium High	T40556	Clinical Trial target	D02YNI	OTX-015	Phase 1	Advanced malignancy;Acute myeloid leukaemia;Myeloproliferative neoplasm;Myelofibrosis;Alzheimer disease;Myelodysplastic syndrome;Haematological malignancy;Testicular cancer;Prostate cancer
LDL	BRD4	Medium High	T40556	Clinical Trial target	D03BTJ	PMID25408830C3	Investigative	Advanced malignancy;Acute myeloid leukaemia;Myeloproliferative neoplasm;Myelofibrosis;Alzheimer disease;Myelodysplastic syndrome;Haematological malignancy;Testicular cancer;Prostate cancer
LDL	BRD4	Medium High	T40556	Clinical Trial target	D03LIP	GW841819X	Investigative	Advanced malignancy;Acute myeloid leukaemia;Myeloproliferative neoplasm;Myelofibrosis;Alzheimer disease;Myelodysplastic syndrome;Haematological malignancy;Testicular cancer;Prostate cancer
LDL	BRD4	Medium High	T40556	Clinical Trial target	D03LNF	PFI-1	Investigative	Advanced malignancy;Acute myeloid leukaemia;Myeloproliferative neoplasm;Myelofibrosis;Alzheimer disease;Myelodysplastic syndrome;Haematological malignancy;Testicular cancer;Prostate cancer
LDL	BRD4	Medium High	T40556	Clinical Trial target	D03NWT	PMID26924192-Compound-104	Patented	Advanced malignancy;Acute myeloid leukaemia;Myeloproliferative neoplasm;Myelofibrosis;Alzheimer disease;Myelodysplastic syndrome;Haematological malignancy;Testicular cancer;Prostate cancer
LDL	BRD4	Medium High	T40556	Clinical Trial target	D03RPJ	PMID26924192-Compound-102	Patented	Advanced malignancy;Acute myeloid leukaemia;Myeloproliferative neoplasm;Myelofibrosis;Alzheimer disease;Myelodysplastic syndrome;Haematological malignancy;Testicular cancer;Prostate cancer
LDL	BRD4	Medium High	T40556	Clinical Trial target	D04HTM	Aminocyclopentenone compound 1	Patented	Advanced malignancy;Acute myeloid leukaemia;Myeloproliferative neoplasm;Myelofibrosis;Alzheimer disease;Myelodysplastic syndrome;Haematological malignancy;Testicular cancer;Prostate cancer
LDL	BRD4	Medium High	T40556	Clinical Trial target	D05ICT	ABBV-744	Phase 1	Advanced malignancy;Acute myeloid leukaemia;Myeloproliferative neoplasm;Myelofibrosis;Alzheimer disease;Myelodysplastic syndrome;Haematological malignancy;Testicular cancer;Prostate cancer
LDL	BRD4	Medium High	T40556	Clinical Trial target	D05LTB	Pyrazole and thiophene derivative 4	Patented	Advanced malignancy;Acute myeloid leukaemia;Myeloproliferative neoplasm;Myelofibrosis;Alzheimer disease;Myelodysplastic syndrome;Haematological malignancy;Testicular cancer;Prostate cancer
LDL	BRD4	Medium High	T40556	Clinical Trial target	D05XXS	PMID26924192-Compound-103	Patented	Advanced malignancy;Acute myeloid leukaemia;Myeloproliferative neoplasm;Myelofibrosis;Alzheimer disease;Myelodysplastic syndrome;Haematological malignancy;Testicular cancer;Prostate cancer
LDL	BRD4	Medium High	T40556	Clinical Trial target	D07CSE	Benzothiazepine analog 12	Patented	Advanced malignancy;Acute myeloid leukaemia;Myeloproliferative neoplasm;Myelofibrosis;Alzheimer disease;Myelodysplastic syndrome;Haematological malignancy;Testicular cancer;Prostate cancer
LDL	BRD4	Medium High	T40556	Clinical Trial target	D07FGY	XD14	Investigative	Advanced malignancy;Acute myeloid leukaemia;Myeloproliferative neoplasm;Myelofibrosis;Alzheimer disease;Myelodysplastic syndrome;Haematological malignancy;Testicular cancer;Prostate cancer
LDL	BRD4	Medium High	T40556	Clinical Trial target	D07GHA	PLX2853	Phase 1	Advanced malignancy;Acute myeloid leukaemia;Myeloproliferative neoplasm;Myelofibrosis;Alzheimer disease;Myelodysplastic syndrome;Haematological malignancy;Testicular cancer;Prostate cancer
LDL	BRD4	Medium High	T40556	Clinical Trial target	D07IYX	PMID26924192-Compound-20	Patented	Advanced malignancy;Acute myeloid leukaemia;Myeloproliferative neoplasm;Myelofibrosis;Alzheimer disease;Myelodysplastic syndrome;Haematological malignancy;Testicular cancer;Prostate cancer
LDL	BRD4	Medium High	T40556	Clinical Trial target	D07OFM	GSK525762	Phase 1	Advanced malignancy;Acute myeloid leukaemia;Myeloproliferative neoplasm;Myelofibrosis;Alzheimer disease;Myelodysplastic syndrome;Haematological malignancy;Testicular cancer;Prostate cancer
LDL	BRD4	Medium High	T40556	Clinical Trial target	D08BCK	PMID26924192-Compound-24	Patented	Advanced malignancy;Acute myeloid leukaemia;Myeloproliferative neoplasm;Myelofibrosis;Alzheimer disease;Myelodysplastic syndrome;Haematological malignancy;Testicular cancer;Prostate cancer
LDL	BRD4	Medium High	T40556	Clinical Trial target	D08JHQ	Aminocyclopentenone compound 2	Patented	Advanced malignancy;Acute myeloid leukaemia;Myeloproliferative neoplasm;Myelofibrosis;Alzheimer disease;Myelodysplastic syndrome;Haematological malignancy;Testicular cancer;Prostate cancer
LDL	BRD4	Medium High	T40556	Clinical Trial target	D09FVR	Pyrrolo-pyrrolone derivative 3	Patented	Advanced malignancy;Acute myeloid leukaemia;Myeloproliferative neoplasm;Myelofibrosis;Alzheimer disease;Myelodysplastic syndrome;Haematological malignancy;Testicular cancer;Prostate cancer
LDL	BRD4	Medium High	T40556	Clinical Trial target	D09HBR	MS436	Investigative	Advanced malignancy;Acute myeloid leukaemia;Myeloproliferative neoplasm;Myelofibrosis;Alzheimer disease;Myelodysplastic syndrome;Haematological malignancy;Testicular cancer;Prostate cancer
LDL	BRD4	Medium High	T40556	Clinical Trial target	D09QSH	Aminocyclopentenone compound 5	Patented	Advanced malignancy;Acute myeloid leukaemia;Myeloproliferative neoplasm;Myelofibrosis;Alzheimer disease;Myelodysplastic syndrome;Haematological malignancy;Testicular cancer;Prostate cancer
LDL	BRD4	Medium High	T40556	Clinical Trial target	D09ZPM	PMID25408830C1	Investigative	Advanced malignancy;Acute myeloid leukaemia;Myeloproliferative neoplasm;Myelofibrosis;Alzheimer disease;Myelodysplastic syndrome;Haematological malignancy;Testicular cancer;Prostate cancer
LDL	BRD4	Medium High	T40556	Clinical Trial target	D0AU3O	Aminocyclopentenone compound 6	Patented	Advanced malignancy;Acute myeloid leukaemia;Myeloproliferative neoplasm;Myelofibrosis;Alzheimer disease;Myelodysplastic syndrome;Haematological malignancy;Testicular cancer;Prostate cancer
LDL	BRD4	Medium High	T40556	Clinical Trial target	D0B5PK	TEN010	Phase 1	Advanced malignancy;Acute myeloid leukaemia;Myeloproliferative neoplasm;Myelofibrosis;Alzheimer disease;Myelodysplastic syndrome;Haematological malignancy;Testicular cancer;Prostate cancer
LDL	BRD4	Medium High	T40556	Clinical Trial target	D0C2JS	CPI-203	Investigative	Advanced malignancy;Acute myeloid leukaemia;Myeloproliferative neoplasm;Myelofibrosis;Alzheimer disease;Myelodysplastic syndrome;Haematological malignancy;Testicular cancer;Prostate cancer
LDL	BRD4	Medium High	T40556	Clinical Trial target	D0C2XT	PMID24000170C36	Investigative	Advanced malignancy;Acute myeloid leukaemia;Myeloproliferative neoplasm;Myelofibrosis;Alzheimer disease;Myelodysplastic syndrome;Haematological malignancy;Testicular cancer;Prostate cancer
LDL	BRD4	Medium High	T40556	Clinical Trial target	D0C9RQ	PMID26924192-Compound-22	Patented	Advanced malignancy;Acute myeloid leukaemia;Myeloproliferative neoplasm;Myelofibrosis;Alzheimer disease;Myelodysplastic syndrome;Haematological malignancy;Testicular cancer;Prostate cancer
LDL	BRD4	Medium High	T40556	Clinical Trial target	D0CB8D	PMID26924192-Compound-31	Patented	Advanced malignancy;Acute myeloid leukaemia;Myeloproliferative neoplasm;Myelofibrosis;Alzheimer disease;Myelodysplastic syndrome;Haematological malignancy;Testicular cancer;Prostate cancer
LDL	BRD4	Medium High	T40556	Clinical Trial target	D0EN4B	Pyrazole and thiophene derivative 2	Patented	Advanced malignancy;Acute myeloid leukaemia;Myeloproliferative neoplasm;Myelofibrosis;Alzheimer disease;Myelodysplastic syndrome;Haematological malignancy;Testicular cancer;Prostate cancer
LDL	BRD4	Medium High	T40556	Clinical Trial target	D0FN6F	PMID26924192-Compound-25	Patented	Advanced malignancy;Acute myeloid leukaemia;Myeloproliferative neoplasm;Myelofibrosis;Alzheimer disease;Myelodysplastic syndrome;Haematological malignancy;Testicular cancer;Prostate cancer
LDL	BRD4	Medium High	T40556	Clinical Trial target	D0H3TC	PMID21851057C4d	Investigative	Advanced malignancy;Acute myeloid leukaemia;Myeloproliferative neoplasm;Myelofibrosis;Alzheimer disease;Myelodysplastic syndrome;Haematological malignancy;Testicular cancer;Prostate cancer
LDL	BRD4	Medium High	T40556	Clinical Trial target	D0HO8V	Pyrrolo-pyrrolone derivative 4	Patented	Advanced malignancy;Acute myeloid leukaemia;Myeloproliferative neoplasm;Myelofibrosis;Alzheimer disease;Myelodysplastic syndrome;Haematological malignancy;Testicular cancer;Prostate cancer
LDL	BRD4	Medium High	T40556	Clinical Trial target	D0J4QG	Pyrazole and thiophene derivative 3	Patented	Advanced malignancy;Acute myeloid leukaemia;Myeloproliferative neoplasm;Myelofibrosis;Alzheimer disease;Myelodysplastic syndrome;Haematological malignancy;Testicular cancer;Prostate cancer
LDL	BRD4	Medium High	T40556	Clinical Trial target	D0J6XI	PMID25408830C2	Investigative	Advanced malignancy;Acute myeloid leukaemia;Myeloproliferative neoplasm;Myelofibrosis;Alzheimer disease;Myelodysplastic syndrome;Haematological malignancy;Testicular cancer;Prostate cancer
LDL	BRD4	Medium High	T40556	Clinical Trial target	D0KF8C	Aminocyclopentenone compound 3	Patented	Advanced malignancy;Acute myeloid leukaemia;Myeloproliferative neoplasm;Myelofibrosis;Alzheimer disease;Myelodysplastic syndrome;Haematological malignancy;Testicular cancer;Prostate cancer
LDL	BRD4	Medium High	T40556	Clinical Trial target	D0L7SK	PMID26924192-Compound-30	Patented	Advanced malignancy;Acute myeloid leukaemia;Myeloproliferative neoplasm;Myelofibrosis;Alzheimer disease;Myelodysplastic syndrome;Haematological malignancy;Testicular cancer;Prostate cancer
LDL	BRD4	Medium High	T40556	Clinical Trial target	D0M5DB	BzT-7	Investigative	Advanced malignancy;Acute myeloid leukaemia;Myeloproliferative neoplasm;Myelofibrosis;Alzheimer disease;Myelodysplastic syndrome;Haematological malignancy;Testicular cancer;Prostate cancer
LDL	BRD4	Medium High	T40556	Clinical Trial target	D0N6JZ	Aminocyclopentenone compound 4	Patented	Advanced malignancy;Acute myeloid leukaemia;Myeloproliferative neoplasm;Myelofibrosis;Alzheimer disease;Myelodysplastic syndrome;Haematological malignancy;Testicular cancer;Prostate cancer
LDL	BRD4	Medium High	T40556	Clinical Trial target	D0N7WW	RVX-208	Phase 1/2	Advanced malignancy;Acute myeloid leukaemia;Myeloproliferative neoplasm;Myelofibrosis;Alzheimer disease;Myelodysplastic syndrome;Haematological malignancy;Testicular cancer;Prostate cancer
LDL	BRD4	Medium High	T40556	Clinical Trial target	D0NN4U	PMID26924192-Compound-105	Patented	Advanced malignancy;Acute myeloid leukaemia;Myeloproliferative neoplasm;Myelofibrosis;Alzheimer disease;Myelodysplastic syndrome;Haematological malignancy;Testicular cancer;Prostate cancer
LDL	BRD4	Medium High	T40556	Clinical Trial target	D0O2RX	PMID23517011C9	Investigative	Advanced malignancy;Acute myeloid leukaemia;Myeloproliferative neoplasm;Myelofibrosis;Alzheimer disease;Myelodysplastic syndrome;Haematological malignancy;Testicular cancer;Prostate cancer
LDL	BRD4	Medium High	T40556	Clinical Trial target	D0P7FM	INCB57643	Phase 1/2	Advanced malignancy;Acute myeloid leukaemia;Myeloproliferative neoplasm;Myelofibrosis;Alzheimer disease;Myelodysplastic syndrome;Haematological malignancy;Testicular cancer;Prostate cancer
LDL	BRD4	Medium High	T40556	Clinical Trial target	D0PE1R	Pyrrolo-pyrrolone derivative 2	Patented	Advanced malignancy;Acute myeloid leukaemia;Myeloproliferative neoplasm;Myelofibrosis;Alzheimer disease;Myelodysplastic syndrome;Haematological malignancy;Testicular cancer;Prostate cancer
LDL	BRD4	Medium High	T40556	Clinical Trial target	D0PH9I	AZD5153	Phase 1	Advanced malignancy;Acute myeloid leukaemia;Myeloproliferative neoplasm;Myelofibrosis;Alzheimer disease;Myelodysplastic syndrome;Haematological malignancy;Testicular cancer;Prostate cancer
LDL	BRD4	Medium High	T40556	Clinical Trial target	D0Q2GK	PMID24000170C38	Investigative	Advanced malignancy;Acute myeloid leukaemia;Myeloproliferative neoplasm;Myelofibrosis;Alzheimer disease;Myelodysplastic syndrome;Haematological malignancy;Testicular cancer;Prostate cancer
LDL	BRD4	Medium High	T40556	Clinical Trial target	D0QU2T	PMID26924192-Compound-8	Patented	Advanced malignancy;Acute myeloid leukaemia;Myeloproliferative neoplasm;Myelofibrosis;Alzheimer disease;Myelodysplastic syndrome;Haematological malignancy;Testicular cancer;Prostate cancer
LDL	BRD4	Medium High	T40556	Clinical Trial target	D0S5ID	Benzothiazepine analog 11	Patented	Advanced malignancy;Acute myeloid leukaemia;Myeloproliferative neoplasm;Myelofibrosis;Alzheimer disease;Myelodysplastic syndrome;Haematological malignancy;Testicular cancer;Prostate cancer
LDL	BRD4	Medium High	T40556	Clinical Trial target	D0SB3H	PMID26924192-Compound-32	Patented	Advanced malignancy;Acute myeloid leukaemia;Myeloproliferative neoplasm;Myelofibrosis;Alzheimer disease;Myelodysplastic syndrome;Haematological malignancy;Testicular cancer;Prostate cancer
LDL	BRD4	Medium High	T40556	Clinical Trial target	D0SQ0F	Pyrazole and thiophene derivative 1	Patented	Advanced malignancy;Acute myeloid leukaemia;Myeloproliferative neoplasm;Myelofibrosis;Alzheimer disease;Myelodysplastic syndrome;Haematological malignancy;Testicular cancer;Prostate cancer
LDL	BRD4	Medium High	T40556	Clinical Trial target	D0T3YY	MS417	Investigative	Advanced malignancy;Acute myeloid leukaemia;Myeloproliferative neoplasm;Myelofibrosis;Alzheimer disease;Myelodysplastic syndrome;Haematological malignancy;Testicular cancer;Prostate cancer
LDL	BRD4	Medium High	T40556	Clinical Trial target	D0VB3P	PMID26924192-Compound-33	Patented	Advanced malignancy;Acute myeloid leukaemia;Myeloproliferative neoplasm;Myelofibrosis;Alzheimer disease;Myelodysplastic syndrome;Haematological malignancy;Testicular cancer;Prostate cancer
LDL	BRD4	Medium High	T40556	Clinical Trial target	D0WU1S	I-BET151	Investigative	Advanced malignancy;Acute myeloid leukaemia;Myeloproliferative neoplasm;Myelofibrosis;Alzheimer disease;Myelodysplastic syndrome;Haematological malignancy;Testicular cancer;Prostate cancer
LDL	BRD4	Medium High	T40556	Clinical Trial target	D0XM8B	PMID26924192-Compound-21	Patented	Advanced malignancy;Acute myeloid leukaemia;Myeloproliferative neoplasm;Myelofibrosis;Alzheimer disease;Myelodysplastic syndrome;Haematological malignancy;Testicular cancer;Prostate cancer
LDL	BRD4	Medium High	T40556	Clinical Trial target	D0XR9Y	Pyrrolo-pyrrolone derivative 5	Patented	Advanced malignancy;Acute myeloid leukaemia;Myeloproliferative neoplasm;Myelofibrosis;Alzheimer disease;Myelodysplastic syndrome;Haematological malignancy;Testicular cancer;Prostate cancer
LDL	BRD4	Medium High	T40556	Clinical Trial target	D0Y7YC	Benzothiazepine analog 10	Patented	Advanced malignancy;Acute myeloid leukaemia;Myeloproliferative neoplasm;Myelofibrosis;Alzheimer disease;Myelodysplastic syndrome;Haematological malignancy;Testicular cancer;Prostate cancer
LDL	BRD4	Medium High	T40556	Clinical Trial target	D0YM3G	Pyrrolo-pyrrolone derivative 1	Patented	Advanced malignancy;Acute myeloid leukaemia;Myeloproliferative neoplasm;Myelofibrosis;Alzheimer disease;Myelodysplastic syndrome;Haematological malignancy;Testicular cancer;Prostate cancer
LDL	BRD4	Medium High	T40556	Clinical Trial target	D0ZW4W	(+)-JQ1	Phase 1	Advanced malignancy;Acute myeloid leukaemia;Myeloproliferative neoplasm;Myelofibrosis;Alzheimer disease;Myelodysplastic syndrome;Haematological malignancy;Testicular cancer;Prostate cancer
LDL	BSG	Low	T35040	Clinical Trial target	D03RDQ	Gavilimomab	Phase 2/3	Graft-versus-host disease;Liver cancer
LDL	BSG	Low	T35040	Clinical Trial target	D0E5BW	[131I]-Metuximab injection	Phase 2	Graft-versus-host disease;Liver cancer
logTG	C3	Medium High	T26851	Clinical Trial target	D00BCO	Ac-I[CV(Bta)QDWGAHRC]T	Investigative	Paroxysmal nocturnal haemoglobinuria;Non-hodgkin lymphoma;Macular degeneration
logTG	C3	Medium High	T26851	Clinical Trial target	D00CYF	Ac-I[CVWQDWGWHRC]T-NH2	Investigative	Paroxysmal nocturnal haemoglobinuria;Non-hodgkin lymphoma;Macular degeneration
logTG	C3	Medium High	T26851	Clinical Trial target	D01DQT	Ac-ICVWQDWGAHRCT-NH2	Investigative	Paroxysmal nocturnal haemoglobinuria;Non-hodgkin lymphoma;Macular degeneration
logTG	C3	Medium High	T26851	Clinical Trial target	D01SQI	POT-4	Phase 2	Paroxysmal nocturnal haemoglobinuria;Non-hodgkin lymphoma;Macular degeneration
logTG	C3	Medium High	T26851	Clinical Trial target	D01ZRJ	Ac-I[CV(Bta)QDWGAHRC]T-NH2	Investigative	Paroxysmal nocturnal haemoglobinuria;Non-hodgkin lymphoma;Macular degeneration
logTG	C3	Medium High	T26851	Clinical Trial target	D02AWT	Ac-I[CV(Bpa)QDWGAHRC]T	Investigative	Paroxysmal nocturnal haemoglobinuria;Non-hodgkin lymphoma;Macular degeneration
logTG	C3	Medium High	T26851	Clinical Trial target	D02CSO	Ac-I[CVWQDWG(Abu)HRC]T-NH2	Investigative	Paroxysmal nocturnal haemoglobinuria;Non-hodgkin lymphoma;Macular degeneration
logTG	C3	Medium High	T26851	Clinical Trial target	D03SHO	Ac-I[CVVQDWGAHRC]T-NH2	Investigative	Paroxysmal nocturnal haemoglobinuria;Non-hodgkin lymphoma;Macular degeneration
logTG	C3	Medium High	T26851	Clinical Trial target	D05AIB	Ac-I[CVHQDWGHHRC]T-NH2	Investigative	Paroxysmal nocturnal haemoglobinuria;Non-hodgkin lymphoma;Macular degeneration
logTG	C3	Medium High	T26851	Clinical Trial target	D05LJY	Ac-I[CV(2Nal)QDWGAHRC]T	Investigative	Paroxysmal nocturnal haemoglobinuria;Non-hodgkin lymphoma;Macular degeneration
logTG	C3	Medium High	T26851	Clinical Trial target	D07VEA	Ac-ICV(1MeW)QDWGAHRCT-NH2	Investigative	Paroxysmal nocturnal haemoglobinuria;Non-hodgkin lymphoma;Macular degeneration
logTG	C3	Medium High	T26851	Clinical Trial target	D0B4JO	Ac-I[CVWQDWGAHRC]T	Investigative	Paroxysmal nocturnal haemoglobinuria;Non-hodgkin lymphoma;Macular degeneration
logTG	C3	Medium High	T26851	Clinical Trial target	D0D3VF	Ac-ICV(5fW)QDWGAHRCT-NH2	Investigative	Paroxysmal nocturnal haemoglobinuria;Non-hodgkin lymphoma;Macular degeneration
logTG	C3	Medium High	T26851	Clinical Trial target	D0DR3X	Ac-I[CV(2Igl)QDWGAHRC]T	Investigative	Paroxysmal nocturnal haemoglobinuria;Non-hodgkin lymphoma;Macular degeneration
logTG	C3	Medium High	T26851	Clinical Trial target	D0G4VH	Ac-I[CVSQDWGHHRC]T-NH2	Investigative	Paroxysmal nocturnal haemoglobinuria;Non-hodgkin lymphoma;Macular degeneration
logTG	C3	Medium High	T26851	Clinical Trial target	D0J3BV	Ac-I[CV(Bpa)QDWGAHRC]T-NH2	Investigative	Paroxysmal nocturnal haemoglobinuria;Non-hodgkin lymphoma;Macular degeneration
logTG	C3	Medium High	T26851	Clinical Trial target	D0N6LH	Ac-I[CV(1Nal)QDWGAHRC]T	Investigative	Paroxysmal nocturnal haemoglobinuria;Non-hodgkin lymphoma;Macular degeneration
logTG	C3	Medium High	T26851	Clinical Trial target	D0O2BI	Ac-I[CVWQDWGHHRC]T-NH2	Investigative	Paroxysmal nocturnal haemoglobinuria;Non-hodgkin lymphoma;Macular degeneration
logTG	C3	Medium High	T26851	Clinical Trial target	D0P5LH	APL-2	Phase 3	Paroxysmal nocturnal haemoglobinuria;Non-hodgkin lymphoma;Macular degeneration
logTG	C3	Medium High	T26851	Clinical Trial target	D0P6MW	Imprime PGG immunotherapeutic	Phase 2/3	Paroxysmal nocturnal haemoglobinuria;Non-hodgkin lymphoma;Macular degeneration
logTG	C3	Medium High	T26851	Clinical Trial target	D0PD8G	Ac-I[CV(Dht)QDWGAHRC]T	Investigative	Paroxysmal nocturnal haemoglobinuria;Non-hodgkin lymphoma;Macular degeneration
logTG	C3	Medium High	T26851	Clinical Trial target	D0Q0HE	Ac-I[CVTQDWGHHRC]T-NH2	Investigative	Paroxysmal nocturnal haemoglobinuria;Non-hodgkin lymphoma;Macular degeneration
logTG	C3	Medium High	T26851	Clinical Trial target	D0R1MR	Ac-I[CVFQDWGHHRC]T-NH2	Investigative	Paroxysmal nocturnal haemoglobinuria;Non-hodgkin lymphoma;Macular degeneration
logTG	C3	Medium High	T26851	Clinical Trial target	D0R2FS	Ac-I[CVWQDWGAHRC]dT	Investigative	Paroxysmal nocturnal haemoglobinuria;Non-hodgkin lymphoma;Macular degeneration
logTG	C3	Medium High	T26851	Clinical Trial target	D0T0PR	Ac-I[CV(Yphs)QDWGAHRC]I-NH2	Investigative	Paroxysmal nocturnal haemoglobinuria;Non-hodgkin lymphoma;Macular degeneration
logTG	C3	Medium High	T26851	Clinical Trial target	D0T6ST	Ac-I[CV(2Nal)QDWGAHRC]T-NH2	Investigative	Paroxysmal nocturnal haemoglobinuria;Non-hodgkin lymphoma;Macular degeneration
logTG	C3	Medium High	T26851	Clinical Trial target	D0T7CN	Ac-ICVWQD(5fW)GAHRCT-NH2	Investigative	Paroxysmal nocturnal haemoglobinuria;Non-hodgkin lymphoma;Macular degeneration
logTG	C3	Medium High	T26851	Clinical Trial target	D0UK9D	Ac-I[CV(2Igl)QDWGAHRC]T-NH2	Investigative	Paroxysmal nocturnal haemoglobinuria;Non-hodgkin lymphoma;Macular degeneration
logTG	C3	Medium High	T26851	Clinical Trial target	D0V0RO	Ac-I[CVYQDWGAHRC]T-NH2	Investigative	Paroxysmal nocturnal haemoglobinuria;Non-hodgkin lymphoma;Macular degeneration
logTG	C3	Medium High	T26851	Clinical Trial target	D0V6UC	Cysteine Sulfenic Acid	Investigative	Paroxysmal nocturnal haemoglobinuria;Non-hodgkin lymphoma;Macular degeneration
logTG	C3	Medium High	T26851	Clinical Trial target	D0Y9TF	Ac-ICV(5MeW)QDWGAHRCT-NH2	Investigative	Paroxysmal nocturnal haemoglobinuria;Non-hodgkin lymphoma;Macular degeneration
logTG	C5	Medium High	T60708	Successful target	D04HOT	LFG-316	Phase 2	Paroxysmal nocturnal haemoglobinuria;Myasthenia gravis;Macular degeneration;Hidradenitis suppurativa;Rheumatoid arthritis;Autoimmune diabetes;Chronic obstructive pulmonary disease;Cardiovascular disease;Glomerulonephritis;Inflammation
logTG	C5	Medium High	T60708	Successful target	D05YWJ	IFX-1	Phase 2	Paroxysmal nocturnal haemoglobinuria;Myasthenia gravis;Macular degeneration;Hidradenitis suppurativa;Rheumatoid arthritis;Autoimmune diabetes;Chronic obstructive pulmonary disease;Cardiovascular disease;Glomerulonephritis;Inflammation
logTG	C5	Medium High	T60708	Successful target	D08FMR	ARC-1905	Phase 1	Paroxysmal nocturnal haemoglobinuria;Myasthenia gravis;Macular degeneration;Hidradenitis suppurativa;Rheumatoid arthritis;Autoimmune diabetes;Chronic obstructive pulmonary disease;Cardiovascular disease;Glomerulonephritis;Inflammation
logTG	C5	Medium High	T60708	Successful target	D0B1DA	SAND-5	Preclinical	Paroxysmal nocturnal haemoglobinuria;Myasthenia gravis;Macular degeneration;Hidradenitis suppurativa;Rheumatoid arthritis;Autoimmune diabetes;Chronic obstructive pulmonary disease;Cardiovascular disease;Glomerulonephritis;Inflammation
logTG	C5	Medium High	T60708	Successful target	D0H0ZV	MEDI7814	Phase 1	Paroxysmal nocturnal haemoglobinuria;Myasthenia gravis;Macular degeneration;Hidradenitis suppurativa;Rheumatoid arthritis;Autoimmune diabetes;Chronic obstructive pulmonary disease;Cardiovascular disease;Glomerulonephritis;Inflammation
logTG	C5	Medium High	T60708	Successful target	D0H6VZ	REV-576	Phase 1	Paroxysmal nocturnal haemoglobinuria;Myasthenia gravis;Macular degeneration;Hidradenitis suppurativa;Rheumatoid arthritis;Autoimmune diabetes;Chronic obstructive pulmonary disease;Cardiovascular disease;Glomerulonephritis;Inflammation
logTG	C5	Medium High	T60708	Successful target	D0J4PM	NNC-0151-0000-0000	Phase 2	Paroxysmal nocturnal haemoglobinuria;Myasthenia gravis;Macular degeneration;Hidradenitis suppurativa;Rheumatoid arthritis;Autoimmune diabetes;Chronic obstructive pulmonary disease;Cardiovascular disease;Glomerulonephritis;Inflammation
logTG	C5	Medium High	T60708	Successful target	D0NW7Y	Ravulizumab	Approved	Paroxysmal nocturnal haemoglobinuria;Myasthenia gravis;Macular degeneration;Hidradenitis suppurativa;Rheumatoid arthritis;Autoimmune diabetes;Chronic obstructive pulmonary disease;Cardiovascular disease;Glomerulonephritis;Inflammation
logTG	C5	Medium High	T60708	Successful target	D0W8BO	RA101495	Phase 2	Paroxysmal nocturnal haemoglobinuria;Myasthenia gravis;Macular degeneration;Hidradenitis suppurativa;Rheumatoid arthritis;Autoimmune diabetes;Chronic obstructive pulmonary disease;Cardiovascular disease;Glomerulonephritis;Inflammation
logTG;HDL;nonHDL	C5AR1	Medium High	T15439	Clinical Trial target	D03TBA	RPR121154	Investigative	Hereditary haemolytic anemia;Vasculitis;Eosinophilic granulomatosis with polyangiitis;Atopic dermatitis;Rheumatoid arthritis;Inflammation
logTG;HDL;nonHDL	C5AR1	Medium High	T15439	Clinical Trial target	D04JXA	W54011	Investigative	Hereditary haemolytic anemia;Vasculitis;Eosinophilic granulomatosis with polyangiitis;Atopic dermatitis;Rheumatoid arthritis;Inflammation
logTG;HDL;nonHDL	C5AR1	Medium High	T15439	Clinical Trial target	D0G2XE	PMX-53	Phase 2	Hereditary haemolytic anemia;Vasculitis;Eosinophilic granulomatosis with polyangiitis;Atopic dermatitis;Rheumatoid arthritis;Inflammation
logTG;HDL;nonHDL	C5AR1	Medium High	T15439	Clinical Trial target	D0G9EX	C5aR pepducins	Investigative	Hereditary haemolytic anemia;Vasculitis;Eosinophilic granulomatosis with polyangiitis;Atopic dermatitis;Rheumatoid arthritis;Inflammation
logTG;HDL;nonHDL	C5AR1	Medium High	T15439	Clinical Trial target	D0J3FH	NDT9520492	Investigative	Hereditary haemolytic anemia;Vasculitis;Eosinophilic granulomatosis with polyangiitis;Atopic dermatitis;Rheumatoid arthritis;Inflammation
logTG;HDL;nonHDL	C5AR1	Medium High	T15439	Clinical Trial target	D0MR4Q	CCX-168	Phase 2	Hereditary haemolytic anemia;Vasculitis;Eosinophilic granulomatosis with polyangiitis;Atopic dermatitis;Rheumatoid arthritis;Inflammation
HDL	CA14	Low	T31992	Successful target	D00IAE	Prop-2-ynyl 4-sulfamoylbenzoate	Investigative	Bacterial infection;Inborn error of metabolism;Solid tumour/cancer;Breast cancer
HDL	CA14	Low	T31992	Successful target	D00RNZ	7-(benzyloxy)-2H-chromen-2-one	Investigative	Bacterial infection;Inborn error of metabolism;Solid tumour/cancer;Breast cancer
HDL	CA14	Low	T31992	Successful target	D00XJA	6-methoxy-2-oxo-2H-chromene-3-carboxylic acid	Investigative	Bacterial infection;Inborn error of metabolism;Solid tumour/cancer;Breast cancer
HDL	CA14	Low	T31992	Successful target	D00YEF	Decane-1,10-diyl disulfamate	Investigative	Bacterial infection;Inborn error of metabolism;Solid tumour/cancer;Breast cancer
HDL	CA14	Low	T31992	Successful target	D01OTW	4-(Cyanomethylthio)pyridine-3-sulfonamide	Investigative	Bacterial infection;Inborn error of metabolism;Solid tumour/cancer;Breast cancer
HDL	CA14	Low	T31992	Successful target	D01STY	4-Amino-3-iodo-benzenesulfonamide	Investigative	Bacterial infection;Inborn error of metabolism;Solid tumour/cancer;Breast cancer
HDL	CA14	Low	T31992	Successful target	D01XFH	N-propynyl amidebenzenesulphonide	Investigative	Bacterial infection;Inborn error of metabolism;Solid tumour/cancer;Breast cancer
HDL	CA14	Low	T31992	Successful target	D02BMV	4-(2-Propynylthio)pyridine-3-sulfonamide	Investigative	Bacterial infection;Inborn error of metabolism;Solid tumour/cancer;Breast cancer
HDL	CA14	Low	T31992	Successful target	D02DBP	RESORCINOL	Investigative	Bacterial infection;Inborn error of metabolism;Solid tumour/cancer;Breast cancer
HDL	CA14	Low	T31992	Successful target	D02QGI	Pentane-1,5-diamine	Investigative	Bacterial infection;Inborn error of metabolism;Solid tumour/cancer;Breast cancer
HDL	CA14	Low	T31992	Successful target	D03KRB	4,4'-thiodipyridine-3-sulfonamide	Investigative	Bacterial infection;Inborn error of metabolism;Solid tumour/cancer;Breast cancer
HDL	CA14	Low	T31992	Successful target	D03SLR	FERULIC ACID	Patented	Bacterial infection;Inborn error of metabolism;Solid tumour/cancer;Breast cancer
HDL	CA14	Low	T31992	Successful target	D03ZMQ	COUMARIN	Investigative	Bacterial infection;Inborn error of metabolism;Solid tumour/cancer;Breast cancer
HDL	CA14	Low	T31992	Successful target	D04CVC	4-Amino-3-fluoro-benzenesulfonamide	Investigative	Bacterial infection;Inborn error of metabolism;Solid tumour/cancer;Breast cancer
HDL	CA14	Low	T31992	Successful target	D04NSN	4-(2-AMINOETHYL)BENZENESULFONAMIDE	Investigative	Bacterial infection;Inborn error of metabolism;Solid tumour/cancer;Breast cancer
HDL	CA14	Low	T31992	Successful target	D04VLI	4-(2-Hydroxy-ethyl)-benzenesulfonamide	Investigative	Bacterial infection;Inborn error of metabolism;Solid tumour/cancer;Breast cancer
HDL	CA14	Low	T31992	Successful target	D04VSP	4-Ethoxy-3-pyridinesulfonamide	Investigative	Bacterial infection;Inborn error of metabolism;Solid tumour/cancer;Breast cancer
HDL	CA14	Low	T31992	Successful target	D05ETN	4-(2-Methyl-8-quinolinoxy)-3-pyridinesulfonamide	Investigative	Bacterial infection;Inborn error of metabolism;Solid tumour/cancer;Breast cancer
HDL	CA14	Low	T31992	Successful target	D05JAJ	4-(Quinolinoxy)-3-pyridinesulfonamide	Investigative	Bacterial infection;Inborn error of metabolism;Solid tumour/cancer;Breast cancer
HDL	CA14	Low	T31992	Successful target	D05QUG	7-phenethoxy-2H-chromen-2-one	Investigative	Bacterial infection;Inborn error of metabolism;Solid tumour/cancer;Breast cancer
HDL	CA14	Low	T31992	Successful target	D05TLB	Octyl sulfamate	Investigative	Bacterial infection;Inborn error of metabolism;Solid tumour/cancer;Breast cancer
HDL	CA14	Low	T31992	Successful target	D05VSK	ETHOXYCOUMARIN	Investigative	Bacterial infection;Inborn error of metabolism;Solid tumour/cancer;Breast cancer
HDL	CA14	Low	T31992	Successful target	D05XZM	4-(hydroxymethyl)benzenesulfonamide	Investigative	Bacterial infection;Inborn error of metabolism;Solid tumour/cancer;Breast cancer
HDL	CA14	Low	T31992	Successful target	D06DYP	8-methoxy-2-oxo-2H-chromene-3-carboxylic acid	Investigative	Bacterial infection;Inborn error of metabolism;Solid tumour/cancer;Breast cancer
HDL	CA14	Low	T31992	Successful target	D06IOI	4-Benzythiopyridine-3-sulfonamide	Investigative	Bacterial infection;Inborn error of metabolism;Solid tumour/cancer;Breast cancer
HDL	CA14	Low	T31992	Successful target	D07CYN	2-amino-2,3-dihydro-1H-indene-5-sulfonamide	Investigative	Bacterial infection;Inborn error of metabolism;Solid tumour/cancer;Breast cancer
HDL	CA14	Low	T31992	Successful target	D07MTM	4-AMINOPHENOL	Investigative	Bacterial infection;Inborn error of metabolism;Solid tumour/cancer;Breast cancer
HDL	CA14	Low	T31992	Successful target	D07SDQ	Curcumin	Phase 3	Bacterial infection;Inborn error of metabolism;Solid tumour/cancer;Breast cancer
HDL	CA14	Low	T31992	Successful target	D07TAJ	Ethyl 7-methoxy-2-oxo-2H-chromene-3-carboxylate	Investigative	Bacterial infection;Inborn error of metabolism;Solid tumour/cancer;Breast cancer
HDL	CA14	Low	T31992	Successful target	D09JPC	Hexane-1,6-diamine	Investigative	Bacterial infection;Inborn error of metabolism;Solid tumour/cancer;Breast cancer
HDL	CA14	Low	T31992	Successful target	D09PWX	Carzenide	Investigative	Bacterial infection;Inborn error of metabolism;Solid tumour/cancer;Breast cancer
HDL	CA14	Low	T31992	Successful target	D09TES	2-acetamido-2,3-dihydro-1H-indene-5-sulfonic acid	Investigative	Bacterial infection;Inborn error of metabolism;Solid tumour/cancer;Breast cancer
HDL	CA14	Low	T31992	Successful target	D09TKG	4-(Allylamino)-3-pyridinesulfonamide	Investigative	Bacterial infection;Inborn error of metabolism;Solid tumour/cancer;Breast cancer
HDL	CA14	Low	T31992	Successful target	D09VAZ	TRIENTINE	Approved	Bacterial infection;Inborn error of metabolism;Solid tumour/cancer;Breast cancer
HDL	CA14	Low	T31992	Successful target	D09WSJ	Decyl sulfamate	Investigative	Bacterial infection;Inborn error of metabolism;Solid tumour/cancer;Breast cancer
HDL	CA14	Low	T31992	Successful target	D09WVV	N1-(2-aminoethyl)ethane-1,2-diamine	Investigative	Bacterial infection;Inborn error of metabolism;Solid tumour/cancer;Breast cancer
HDL	CA14	Low	T31992	Successful target	D0A1CM	ELLAGIC ACID	Investigative	Bacterial infection;Inborn error of metabolism;Solid tumour/cancer;Breast cancer
HDL	CA14	Low	T31992	Successful target	D0A8JP	PARABEN	Phase 3	Bacterial infection;Inborn error of metabolism;Solid tumour/cancer;Breast cancer
HDL	CA14	Low	T31992	Successful target	D0AU0M	P-Coumaric Acid	Investigative	Bacterial infection;Inborn error of metabolism;Solid tumour/cancer;Breast cancer
HDL	CA14	Low	T31992	Successful target	D0C4QB	2-Amino-indan-5-sulfonic acid	Investigative	Bacterial infection;Inborn error of metabolism;Solid tumour/cancer;Breast cancer
HDL	CA14	Low	T31992	Successful target	D0D4OV	Octane-1,8-diyl disulfamate	Investigative	Bacterial infection;Inborn error of metabolism;Solid tumour/cancer;Breast cancer
HDL	CA14	Low	T31992	Successful target	D0D6UR	2-oxo-2H-thiochromene-3-carboxylic acid	Investigative	Bacterial infection;Inborn error of metabolism;Solid tumour/cancer;Breast cancer
HDL	CA14	Low	T31992	Successful target	D0E8CC	BENZOLAMIDE	Investigative	Bacterial infection;Inborn error of metabolism;Solid tumour/cancer;Breast cancer
HDL	CA14	Low	T31992	Successful target	D0G3BI	6-methyl-2-oxo-2H-chromene-3-carboxylic acid	Investigative	Bacterial infection;Inborn error of metabolism;Solid tumour/cancer;Breast cancer
HDL	CA14	Low	T31992	Successful target	D0H3NS	2-oxo-2H-chromene-3-carboxylic acid	Investigative	Bacterial infection;Inborn error of metabolism;Solid tumour/cancer;Breast cancer
HDL	CA14	Low	T31992	Successful target	D0J2AE	3-Amino-benzenesulfonamide	Investigative	Bacterial infection;Inborn error of metabolism;Solid tumour/cancer;Breast cancer
HDL	CA14	Low	T31992	Successful target	D0J7GU	4-Methylthiopyridine-3-sulfonamide	Investigative	Bacterial infection;Inborn error of metabolism;Solid tumour/cancer;Breast cancer
HDL	CA14	Low	T31992	Successful target	D0K1QD	Sulfamylon	Approved	Bacterial infection;Inborn error of metabolism;Solid tumour/cancer;Breast cancer
HDL	CA14	Low	T31992	Successful target	D0L5TZ	6-(hydroxymethyl)-2H-chromen-2-one	Investigative	Bacterial infection;Inborn error of metabolism;Solid tumour/cancer;Breast cancer
HDL	CA14	Low	T31992	Successful target	D0L6HN	PHENOL	Phase 2/3	Bacterial infection;Inborn error of metabolism;Solid tumour/cancer;Breast cancer
HDL	CA14	Low	T31992	Successful target	D0LC0F	2,3-dihydro-1H-indene-5-sulfonamide	Investigative	Bacterial infection;Inborn error of metabolism;Solid tumour/cancer;Breast cancer
HDL	CA14	Low	T31992	Successful target	D0LU4S	7-butoxy-2H-chromen-2-one	Investigative	Bacterial infection;Inborn error of metabolism;Solid tumour/cancer;Breast cancer
HDL	CA14	Low	T31992	Successful target	D0M3PO	2,4-Disulfamyltrifluoromethylaniline	Investigative	Bacterial infection;Inborn error of metabolism;Solid tumour/cancer;Breast cancer
HDL	CA14	Low	T31992	Successful target	D0N1AW	6-(aminomethyl)-2H-chromen-2-one	Investigative	Bacterial infection;Inborn error of metabolism;Solid tumour/cancer;Breast cancer
HDL	CA14	Low	T31992	Successful target	D0NN3Q	4-Hydrazino-benzenesulfonamide	Investigative	Bacterial infection;Inborn error of metabolism;Solid tumour/cancer;Breast cancer
HDL	CA14	Low	T31992	Successful target	D0OI1H	2-Amino-benzenesulfonamide	Investigative	Bacterial infection;Inborn error of metabolism;Solid tumour/cancer;Breast cancer
HDL	CA14	Low	T31992	Successful target	D0OT5L	7-propoxy-2H-chromen-2-one	Investigative	Bacterial infection;Inborn error of metabolism;Solid tumour/cancer;Breast cancer
HDL	CA14	Low	T31992	Successful target	D0P6AM	4-Amino-3-bromo-benzenesulfonamide	Investigative	Bacterial infection;Inborn error of metabolism;Solid tumour/cancer;Breast cancer
HDL	CA14	Low	T31992	Successful target	D0Q2LL	6-Hydroxy-benzothiazole-2-sulfonic acid amide	Investigative	Bacterial infection;Inborn error of metabolism;Solid tumour/cancer;Breast cancer
HDL	CA14	Low	T31992	Successful target	D0Q5VB	4-(Methylhydrazino)-3-pyridinesulfonamide	Investigative	Bacterial infection;Inborn error of metabolism;Solid tumour/cancer;Breast cancer
HDL	CA14	Low	T31992	Successful target	D0Q7DJ	Syringic Acid	Investigative	Bacterial infection;Inborn error of metabolism;Solid tumour/cancer;Breast cancer
HDL	CA14	Low	T31992	Successful target	D0R4KQ	4-(5-Methyl-2-pirazolino)-3-pyridinesulfonamide	Investigative	Bacterial infection;Inborn error of metabolism;Solid tumour/cancer;Breast cancer
HDL	CA14	Low	T31992	Successful target	D0RB0D	7-methoxy-2-oxo-2H-chromene-4-carboxylic acid	Investigative	Bacterial infection;Inborn error of metabolism;Solid tumour/cancer;Breast cancer
HDL	CA14	Low	T31992	Successful target	D0SD9H	Beta-D-Mannose	Investigative	Bacterial infection;Inborn error of metabolism;Solid tumour/cancer;Breast cancer
HDL	CA14	Low	T31992	Successful target	D0U4BB	HERNIARIN	Investigative	Bacterial infection;Inborn error of metabolism;Solid tumour/cancer;Breast cancer
HDL	CA14	Low	T31992	Successful target	D0UM1I	4-Hydrazino-3-pyridinesulfonamide	Investigative	Bacterial infection;Inborn error of metabolism;Solid tumour/cancer;Breast cancer
HDL	CA14	Low	T31992	Successful target	D0V5OW	4-(Carbamolymethylthio)pyridine-3-sulfonamide	Investigative	Bacterial infection;Inborn error of metabolism;Solid tumour/cancer;Breast cancer
HDL	CA14	Low	T31992	Successful target	D0V7AA	CATECHIN	Investigative	Bacterial infection;Inborn error of metabolism;Solid tumour/cancer;Breast cancer
HDL	CA14	Low	T31992	Successful target	D0VD7H	CL-5343	Investigative	Bacterial infection;Inborn error of metabolism;Solid tumour/cancer;Breast cancer
HDL	CA14	Low	T31992	Successful target	D0X5HL	N1-(naphthalen-1-yl)ethane-1,2-diamine	Investigative	Bacterial infection;Inborn error of metabolism;Solid tumour/cancer;Breast cancer
HDL	CA14	Low	T31992	Successful target	D0Y3TZ	GALLICACID	Investigative	Bacterial infection;Inborn error of metabolism;Solid tumour/cancer;Breast cancer
HDL	CA14	Low	T31992	Successful target	D0Y6OA	COUMATE	Phase 2	Bacterial infection;Inborn error of metabolism;Solid tumour/cancer;Breast cancer
HDL	CA14	Low	T31992	Successful target	D0YU8J	4-Amino-3-chloro-benzenesulfonamide	Investigative	Bacterial infection;Inborn error of metabolism;Solid tumour/cancer;Breast cancer
logTG	CA4	Low	T53378	Successful target	D00BMI	N-1,3,4-thiadiazol-2-ylsulfamide	Investigative	Bacterial infection;Open-angle glaucoma;Seborrhoeic dermatitis;Solid tumour/cancer;Breast cancer;Asthma;Ocular hypertension
logTG	CA4	Low	T53378	Successful target	D00CIW	Phenyl-phosphonic acid	Investigative	Bacterial infection;Open-angle glaucoma;Seborrhoeic dermatitis;Solid tumour/cancer;Breast cancer;Asthma;Ocular hypertension
logTG	CA4	Low	T53378	Successful target	D00RNZ	7-(benzyloxy)-2H-chromen-2-one	Investigative	Bacterial infection;Open-angle glaucoma;Seborrhoeic dermatitis;Solid tumour/cancer;Breast cancer;Asthma;Ocular hypertension
logTG	CA4	Low	T53378	Successful target	D00YEF	Decane-1,10-diyl disulfamate	Investigative	Bacterial infection;Open-angle glaucoma;Seborrhoeic dermatitis;Solid tumour/cancer;Breast cancer;Asthma;Ocular hypertension
logTG	CA4	Low	T53378	Successful target	D01DOW	Trisodium phosphate	Investigative	Bacterial infection;Open-angle glaucoma;Seborrhoeic dermatitis;Solid tumour/cancer;Breast cancer;Asthma;Ocular hypertension
logTG	CA4	Low	T53378	Successful target	D01MUR	Brinzolamide	Approved	Bacterial infection;Open-angle glaucoma;Seborrhoeic dermatitis;Solid tumour/cancer;Breast cancer;Asthma;Ocular hypertension
logTG	CA4	Low	T53378	Successful target	D01STY	4-Amino-3-iodo-benzenesulfonamide	Investigative	Bacterial infection;Open-angle glaucoma;Seborrhoeic dermatitis;Solid tumour/cancer;Breast cancer;Asthma;Ocular hypertension
logTG	CA4	Low	T53378	Successful target	D02ECG	Sodium pyruvate	Phase 1/2	Bacterial infection;Open-angle glaucoma;Seborrhoeic dermatitis;Solid tumour/cancer;Breast cancer;Asthma;Ocular hypertension
logTG	CA4	Low	T53378	Successful target	D02QGI	Pentane-1,5-diamine	Investigative	Bacterial infection;Open-angle glaucoma;Seborrhoeic dermatitis;Solid tumour/cancer;Breast cancer;Asthma;Ocular hypertension
logTG	CA4	Low	T53378	Successful target	D03EAQ	N-hydroxysulfonamides	Investigative	Bacterial infection;Open-angle glaucoma;Seborrhoeic dermatitis;Solid tumour/cancer;Breast cancer;Asthma;Ocular hypertension
logTG	CA4	Low	T53378	Successful target	D03MXZ	Malonate sodium	Investigative	Bacterial infection;Open-angle glaucoma;Seborrhoeic dermatitis;Solid tumour/cancer;Breast cancer;Asthma;Ocular hypertension
logTG	CA4	Low	T53378	Successful target	D03SLR	FERULIC ACID	Patented	Bacterial infection;Open-angle glaucoma;Seborrhoeic dermatitis;Solid tumour/cancer;Breast cancer;Asthma;Ocular hypertension
logTG	CA4	Low	T53378	Successful target	D03VDJ	SULFAMATE	Investigative	Bacterial infection;Open-angle glaucoma;Seborrhoeic dermatitis;Solid tumour/cancer;Breast cancer;Asthma;Ocular hypertension
logTG	CA4	Low	T53378	Successful target	D03ZMQ	COUMARIN	Investigative	Bacterial infection;Open-angle glaucoma;Seborrhoeic dermatitis;Solid tumour/cancer;Breast cancer;Asthma;Ocular hypertension
logTG	CA4	Low	T53378	Successful target	D04CVC	4-Amino-3-fluoro-benzenesulfonamide	Investigative	Bacterial infection;Open-angle glaucoma;Seborrhoeic dermatitis;Solid tumour/cancer;Breast cancer;Asthma;Ocular hypertension
logTG	CA4	Low	T53378	Successful target	D04HQK	N-(5-Sulfamoyl-[1,3,4]thiadiazol-2-yl)-benzamide	Investigative	Bacterial infection;Open-angle glaucoma;Seborrhoeic dermatitis;Solid tumour/cancer;Breast cancer;Asthma;Ocular hypertension
logTG	CA4	Low	T53378	Successful target	D04NSN	4-(2-AMINOETHYL)BENZENESULFONAMIDE	Investigative	Bacterial infection;Open-angle glaucoma;Seborrhoeic dermatitis;Solid tumour/cancer;Breast cancer;Asthma;Ocular hypertension
logTG	CA4	Low	T53378	Successful target	D04PSK	N-[5-(methylthio)-1,3,4-thiadiazol-2-yl]sulfamide	Investigative	Bacterial infection;Open-angle glaucoma;Seborrhoeic dermatitis;Solid tumour/cancer;Breast cancer;Asthma;Ocular hypertension
logTG	CA4	Low	T53378	Successful target	D05KTE	SODIUM CITRATE	Investigative	Bacterial infection;Open-angle glaucoma;Seborrhoeic dermatitis;Solid tumour/cancer;Breast cancer;Asthma;Ocular hypertension
logTG	CA4	Low	T53378	Successful target	D05TLB	Octyl sulfamate	Investigative	Bacterial infection;Open-angle glaucoma;Seborrhoeic dermatitis;Solid tumour/cancer;Breast cancer;Asthma;Ocular hypertension
logTG	CA4	Low	T53378	Successful target	D06JVR	N-(5-phenyl-1,3,4-thiadiazol-2-yl)sulfamide	Investigative	Bacterial infection;Open-angle glaucoma;Seborrhoeic dermatitis;Solid tumour/cancer;Breast cancer;Asthma;Ocular hypertension
logTG	CA4	Low	T53378	Successful target	D07HBX	Salicyclic acid	Approved	Bacterial infection;Open-angle glaucoma;Seborrhoeic dermatitis;Solid tumour/cancer;Breast cancer;Asthma;Ocular hypertension
logTG	CA4	Low	T53378	Successful target	D07QJJ	CATECHOL	Investigative	Bacterial infection;Open-angle glaucoma;Seborrhoeic dermatitis;Solid tumour/cancer;Breast cancer;Asthma;Ocular hypertension
logTG	CA4	Low	T53378	Successful target	D07SDQ	Curcumin	Phase 3	Bacterial infection;Open-angle glaucoma;Seborrhoeic dermatitis;Solid tumour/cancer;Breast cancer;Asthma;Ocular hypertension
logTG	CA4	Low	T53378	Successful target	D07TAJ	Ethyl 7-methoxy-2-oxo-2H-chromene-3-carboxylate	Investigative	Bacterial infection;Open-angle glaucoma;Seborrhoeic dermatitis;Solid tumour/cancer;Breast cancer;Asthma;Ocular hypertension
logTG	CA4	Low	T53378	Successful target	D09JPC	Hexane-1,6-diamine	Investigative	Bacterial infection;Open-angle glaucoma;Seborrhoeic dermatitis;Solid tumour/cancer;Breast cancer;Asthma;Ocular hypertension
logTG	CA4	Low	T53378	Successful target	D09UQM	1-(3,4-dichlorophenyl)-3-hydroxyurea	Investigative	Bacterial infection;Open-angle glaucoma;Seborrhoeic dermatitis;Solid tumour/cancer;Breast cancer;Asthma;Ocular hypertension
logTG	CA4	Low	T53378	Successful target	D09WSJ	Decyl sulfamate	Investigative	Bacterial infection;Open-angle glaucoma;Seborrhoeic dermatitis;Solid tumour/cancer;Breast cancer;Asthma;Ocular hypertension
logTG	CA4	Low	T53378	Successful target	D0A1CM	ELLAGIC ACID	Investigative	Bacterial infection;Open-angle glaucoma;Seborrhoeic dermatitis;Solid tumour/cancer;Breast cancer;Asthma;Ocular hypertension
logTG	CA4	Low	T53378	Successful target	D0A8JP	PARABEN	Phase 3	Bacterial infection;Open-angle glaucoma;Seborrhoeic dermatitis;Solid tumour/cancer;Breast cancer;Asthma;Ocular hypertension
logTG	CA4	Low	T53378	Successful target	D0AU0M	P-Coumaric Acid	Investigative	Bacterial infection;Open-angle glaucoma;Seborrhoeic dermatitis;Solid tumour/cancer;Breast cancer;Asthma;Ocular hypertension
logTG	CA4	Low	T53378	Successful target	D0D4OV	Octane-1,8-diyl disulfamate	Investigative	Bacterial infection;Open-angle glaucoma;Seborrhoeic dermatitis;Solid tumour/cancer;Breast cancer;Asthma;Ocular hypertension
logTG	CA4	Low	T53378	Successful target	D0D5XC	Sodium trithiocarbonate	Investigative	Bacterial infection;Open-angle glaucoma;Seborrhoeic dermatitis;Solid tumour/cancer;Breast cancer;Asthma;Ocular hypertension
logTG	CA4	Low	T53378	Successful target	D0E3VJ	N-[5-(ethylthio)-1,3,4-thiadiazol-2-yl]sulfamide	Investigative	Bacterial infection;Open-angle glaucoma;Seborrhoeic dermatitis;Solid tumour/cancer;Breast cancer;Asthma;Ocular hypertension
logTG	CA4	Low	T53378	Successful target	D0E8CC	BENZOLAMIDE	Investigative	Bacterial infection;Open-angle glaucoma;Seborrhoeic dermatitis;Solid tumour/cancer;Breast cancer;Asthma;Ocular hypertension
logTG	CA4	Low	T53378	Successful target	D0EJ9B	Phenyl Boronic acid	Investigative	Bacterial infection;Open-angle glaucoma;Seborrhoeic dermatitis;Solid tumour/cancer;Breast cancer;Asthma;Ocular hypertension
logTG	CA4	Low	T53378	Successful target	D0EX9Q	2-Propyl-pentanoic acid 4-sulfamoyl-benzyl ester	Investigative	Bacterial infection;Open-angle glaucoma;Seborrhoeic dermatitis;Solid tumour/cancer;Breast cancer;Asthma;Ocular hypertension
logTG	CA4	Low	T53378	Successful target	D0G3BI	6-methyl-2-oxo-2H-chromene-3-carboxylic acid	Investigative	Bacterial infection;Open-angle glaucoma;Seborrhoeic dermatitis;Solid tumour/cancer;Breast cancer;Asthma;Ocular hypertension
logTG	CA4	Low	T53378	Successful target	D0GQ9A	Sodium phenylarsonate	Investigative	Bacterial infection;Open-angle glaucoma;Seborrhoeic dermatitis;Solid tumour/cancer;Breast cancer;Asthma;Ocular hypertension
logTG	CA4	Low	T53378	Successful target	D0H0PQ	Aminocarbonyl dihydrogen phosphate	Investigative	Bacterial infection;Open-angle glaucoma;Seborrhoeic dermatitis;Solid tumour/cancer;Breast cancer;Asthma;Ocular hypertension
logTG	CA4	Low	T53378	Successful target	D0H3NS	2-oxo-2H-chromene-3-carboxylic acid	Investigative	Bacterial infection;Open-angle glaucoma;Seborrhoeic dermatitis;Solid tumour/cancer;Breast cancer;Asthma;Ocular hypertension
logTG	CA4	Low	T53378	Successful target	D0H7JJ	Sodium sulfamate	Investigative	Bacterial infection;Open-angle glaucoma;Seborrhoeic dermatitis;Solid tumour/cancer;Breast cancer;Asthma;Ocular hypertension
logTG	CA4	Low	T53378	Successful target	D0J2AE	3-Amino-benzenesulfonamide	Investigative	Bacterial infection;Open-angle glaucoma;Seborrhoeic dermatitis;Solid tumour/cancer;Breast cancer;Asthma;Ocular hypertension
logTG	CA4	Low	T53378	Successful target	D0K1QD	Sulfamylon	Approved	Bacterial infection;Open-angle glaucoma;Seborrhoeic dermatitis;Solid tumour/cancer;Breast cancer;Asthma;Ocular hypertension
logTG	CA4	Low	T53378	Successful target	D0L5TZ	6-(hydroxymethyl)-2H-chromen-2-one	Investigative	Bacterial infection;Open-angle glaucoma;Seborrhoeic dermatitis;Solid tumour/cancer;Breast cancer;Asthma;Ocular hypertension
logTG	CA4	Low	T53378	Successful target	D0L6CN	N-(phosphonacetyl)-L-aspartate	Investigative	Bacterial infection;Open-angle glaucoma;Seborrhoeic dermatitis;Solid tumour/cancer;Breast cancer;Asthma;Ocular hypertension
logTG	CA4	Low	T53378	Successful target	D0L6HN	PHENOL	Phase 2/3	Bacterial infection;Open-angle glaucoma;Seborrhoeic dermatitis;Solid tumour/cancer;Breast cancer;Asthma;Ocular hypertension
logTG	CA4	Low	T53378	Successful target	D0M3PO	2,4-Disulfamyltrifluoromethylaniline	Investigative	Bacterial infection;Open-angle glaucoma;Seborrhoeic dermatitis;Solid tumour/cancer;Breast cancer;Asthma;Ocular hypertension
logTG	CA4	Low	T53378	Successful target	D0M6RM	Phenylarsonic acid	Investigative	Bacterial infection;Open-angle glaucoma;Seborrhoeic dermatitis;Solid tumour/cancer;Breast cancer;Asthma;Ocular hypertension
logTG	CA4	Low	T53378	Successful target	D0N1AW	6-(aminomethyl)-2H-chromen-2-one	Investigative	Bacterial infection;Open-angle glaucoma;Seborrhoeic dermatitis;Solid tumour/cancer;Breast cancer;Asthma;Ocular hypertension
logTG	CA4	Low	T53378	Successful target	D0NN3Q	4-Hydrazino-benzenesulfonamide	Investigative	Bacterial infection;Open-angle glaucoma;Seborrhoeic dermatitis;Solid tumour/cancer;Breast cancer;Asthma;Ocular hypertension
logTG	CA4	Low	T53378	Successful target	D0P6AM	4-Amino-3-bromo-benzenesulfonamide	Investigative	Bacterial infection;Open-angle glaucoma;Seborrhoeic dermatitis;Solid tumour/cancer;Breast cancer;Asthma;Ocular hypertension
logTG	CA4	Low	T53378	Successful target	D0Q4VO	SODIUM PHOSPHATE, DIBASIC, ANHYDROUS	Investigative	Bacterial infection;Open-angle glaucoma;Seborrhoeic dermatitis;Solid tumour/cancer;Breast cancer;Asthma;Ocular hypertension
logTG	CA4	Low	T53378	Successful target	D0Q7DJ	Syringic Acid	Investigative	Bacterial infection;Open-angle glaucoma;Seborrhoeic dermatitis;Solid tumour/cancer;Breast cancer;Asthma;Ocular hypertension
logTG	CA4	Low	T53378	Successful target	D0R3DQ	SYL-040003	Investigative	Bacterial infection;Open-angle glaucoma;Seborrhoeic dermatitis;Solid tumour/cancer;Breast cancer;Asthma;Ocular hypertension
logTG	CA4	Low	T53378	Successful target	D0S1OY	2-Propyl-pentanoic acid 4-sulfamoyl-benzylamide	Investigative	Bacterial infection;Open-angle glaucoma;Seborrhoeic dermatitis;Solid tumour/cancer;Breast cancer;Asthma;Ocular hypertension
logTG	CA4	Low	T53378	Successful target	D0S4NO	N-(5-ethyl-1,3,4-thiadiazol-2-yl)sulfamide	Investigative	Bacterial infection;Open-angle glaucoma;Seborrhoeic dermatitis;Solid tumour/cancer;Breast cancer;Asthma;Ocular hypertension
logTG	CA4	Low	T53378	Successful target	D0T2VH	N-(5-tert-butyl-1,3,4-thiadiazol-2-yl)sulfamide	Investigative	Bacterial infection;Open-angle glaucoma;Seborrhoeic dermatitis;Solid tumour/cancer;Breast cancer;Asthma;Ocular hypertension
logTG	CA4	Low	T53378	Successful target	D0U4BB	HERNIARIN	Investigative	Bacterial infection;Open-angle glaucoma;Seborrhoeic dermatitis;Solid tumour/cancer;Breast cancer;Asthma;Ocular hypertension
logTG	CA4	Low	T53378	Successful target	D0V0UK	SULFAMIDE	Phase 1	Bacterial infection;Open-angle glaucoma;Seborrhoeic dermatitis;Solid tumour/cancer;Breast cancer;Asthma;Ocular hypertension
logTG	CA4	Low	T53378	Successful target	D0V7AA	CATECHIN	Investigative	Bacterial infection;Open-angle glaucoma;Seborrhoeic dermatitis;Solid tumour/cancer;Breast cancer;Asthma;Ocular hypertension
logTG	CA4	Low	T53378	Successful target	D0VD7H	CL-5343	Investigative	Bacterial infection;Open-angle glaucoma;Seborrhoeic dermatitis;Solid tumour/cancer;Breast cancer;Asthma;Ocular hypertension
logTG	CA4	Low	T53378	Successful target	D0X5HL	N1-(naphthalen-1-yl)ethane-1,2-diamine	Investigative	Bacterial infection;Open-angle glaucoma;Seborrhoeic dermatitis;Solid tumour/cancer;Breast cancer;Asthma;Ocular hypertension
logTG	CA4	Low	T53378	Successful target	D0Y3TZ	GALLICACID	Investigative	Bacterial infection;Open-angle glaucoma;Seborrhoeic dermatitis;Solid tumour/cancer;Breast cancer;Asthma;Ocular hypertension
logTG	CA4	Low	T53378	Successful target	D0Y6EL	Carbamoyl phosphate disodium	Investigative	Bacterial infection;Open-angle glaucoma;Seborrhoeic dermatitis;Solid tumour/cancer;Breast cancer;Asthma;Ocular hypertension
logTG	CA4	Low	T53378	Successful target	D0Y6OA	COUMATE	Phase 2	Bacterial infection;Open-angle glaucoma;Seborrhoeic dermatitis;Solid tumour/cancer;Breast cancer;Asthma;Ocular hypertension
logTG	CA4	Low	T53378	Successful target	D0YU8J	4-Amino-3-chloro-benzenesulfonamide	Investigative	Bacterial infection;Open-angle glaucoma;Seborrhoeic dermatitis;Solid tumour/cancer;Breast cancer;Asthma;Ocular hypertension
TC;LDL;nonHDL	CACNA1A	Low	T34949	Successful target	D05CEU	Flunarizine	Approved	Migraine;Reperfusion injury;Cardiac failure
TC;LDL;nonHDL	CACNA1A	Low	T34949	Successful target	D09LRA	omega-conotoxin GVIA	Investigative	Migraine;Reperfusion injury;Cardiac failure
TC;LDL;nonHDL	CACNA1A	Low	T34949	Successful target	D09YTH	CPU-228	Investigative	Migraine;Reperfusion injury;Cardiac failure
TC;LDL;nonHDL	CACNA1A	Low	T34949	Successful target	D0A3MJ	XEN007	Phase 1	Migraine;Reperfusion injury;Cardiac failure
TC;LDL;nonHDL	CACNA1A	Low	T34949	Successful target	D0N1MY	Alpha-eudesmol	Investigative	Migraine;Reperfusion injury;Cardiac failure
logTG	CACNA1G	Low	T64795	Successful target	D02DDI	KYS-05064	Investigative	Pancreatic cancer;Schizophrenia;Epilepsy;Epileptic seizures;Seizure disorder;Hypertension;Fetal trimethadione syndrome;Insomnia;Solid tumour/cancer
logTG	CACNA1G	Low	T64795	Successful target	D02DUO	KYS-05001	Investigative	Pancreatic cancer;Schizophrenia;Epilepsy;Epileptic seizures;Seizure disorder;Hypertension;Fetal trimethadione syndrome;Insomnia;Solid tumour/cancer
logTG	CACNA1G	Low	T64795	Successful target	D02SSG	KYS-05077	Investigative	Pancreatic cancer;Schizophrenia;Epilepsy;Epileptic seizures;Seizure disorder;Hypertension;Fetal trimethadione syndrome;Insomnia;Solid tumour/cancer
logTG	CACNA1G	Low	T64795	Successful target	D03HCT	KKHT-10608	Investigative	Pancreatic cancer;Schizophrenia;Epilepsy;Epileptic seizures;Seizure disorder;Hypertension;Fetal trimethadione syndrome;Insomnia;Solid tumour/cancer
logTG	CACNA1G	Low	T64795	Successful target	D04CUL	KKHT-10613	Investigative	Pancreatic cancer;Schizophrenia;Epilepsy;Epileptic seizures;Seizure disorder;Hypertension;Fetal trimethadione syndrome;Insomnia;Solid tumour/cancer
logTG	CACNA1G	Low	T64795	Successful target	D05MYH	KYS-05065	Investigative	Pancreatic cancer;Schizophrenia;Epilepsy;Epileptic seizures;Seizure disorder;Hypertension;Fetal trimethadione syndrome;Insomnia;Solid tumour/cancer
logTG	CACNA1G	Low	T64795	Successful target	D06EPZ	KKHT-20718	Investigative	Pancreatic cancer;Schizophrenia;Epilepsy;Epileptic seizures;Seizure disorder;Hypertension;Fetal trimethadione syndrome;Insomnia;Solid tumour/cancer
logTG	CACNA1G	Low	T64795	Successful target	D06FWY	KYS-05070	Investigative	Pancreatic cancer;Schizophrenia;Epilepsy;Epileptic seizures;Seizure disorder;Hypertension;Fetal trimethadione syndrome;Insomnia;Solid tumour/cancer
logTG	CACNA1G	Low	T64795	Successful target	D06ORM	KYS-05055	Investigative	Pancreatic cancer;Schizophrenia;Epilepsy;Epileptic seizures;Seizure disorder;Hypertension;Fetal trimethadione syndrome;Insomnia;Solid tumour/cancer
logTG	CACNA1G	Low	T64795	Successful target	D06UAX	KYS-05080	Investigative	Pancreatic cancer;Schizophrenia;Epilepsy;Epileptic seizures;Seizure disorder;Hypertension;Fetal trimethadione syndrome;Insomnia;Solid tumour/cancer
logTG	CACNA1G	Low	T64795	Successful target	D07CMN	PD-200390	Phase 2	Pancreatic cancer;Schizophrenia;Epilepsy;Epileptic seizures;Seizure disorder;Hypertension;Fetal trimethadione syndrome;Insomnia;Solid tumour/cancer
logTG	CACNA1G	Low	T64795	Successful target	D07UBR	Cis-N,5-dibenzyl-6-oxomorpholine-3-carboxamide	Investigative	Pancreatic cancer;Schizophrenia;Epilepsy;Epileptic seizures;Seizure disorder;Hypertension;Fetal trimethadione syndrome;Insomnia;Solid tumour/cancer
logTG	CACNA1G	Low	T64795	Successful target	D08EOD	Methsuximide	Approved	Pancreatic cancer;Schizophrenia;Epilepsy;Epileptic seizures;Seizure disorder;Hypertension;Fetal trimethadione syndrome;Insomnia;Solid tumour/cancer
logTG	CACNA1G	Low	T64795	Successful target	D08MKF	Nickel chloride	Investigative	Pancreatic cancer;Schizophrenia;Epilepsy;Epileptic seizures;Seizure disorder;Hypertension;Fetal trimethadione syndrome;Insomnia;Solid tumour/cancer
logTG	CACNA1G	Low	T64795	Successful target	D09JBP	Paramethadione	Approved	Pancreatic cancer;Schizophrenia;Epilepsy;Epileptic seizures;Seizure disorder;Hypertension;Fetal trimethadione syndrome;Insomnia;Solid tumour/cancer
logTG	CACNA1G	Low	T64795	Successful target	D09PWJ	ML218	Investigative	Pancreatic cancer;Schizophrenia;Epilepsy;Epileptic seizures;Seizure disorder;Hypertension;Fetal trimethadione syndrome;Insomnia;Solid tumour/cancer
logTG	CACNA1G	Low	T64795	Successful target	D09QCD	KYS-05056	Investigative	Pancreatic cancer;Schizophrenia;Epilepsy;Epileptic seizures;Seizure disorder;Hypertension;Fetal trimethadione syndrome;Insomnia;Solid tumour/cancer
logTG	CACNA1G	Low	T64795	Successful target	D0A4DR	Alpha-methyl-alpha-phenylsuccinimide (MPS)	Investigative	Pancreatic cancer;Schizophrenia;Epilepsy;Epileptic seizures;Seizure disorder;Hypertension;Fetal trimethadione syndrome;Insomnia;Solid tumour/cancer
logTG	CACNA1G	Low	T64795	Successful target	D0CQ0Z	Penfluridol	Approved	Pancreatic cancer;Schizophrenia;Epilepsy;Epileptic seizures;Seizure disorder;Hypertension;Fetal trimethadione syndrome;Insomnia;Solid tumour/cancer
logTG	CACNA1G	Low	T64795	Successful target	D0JO8Q	KYS-05071	Investigative	Pancreatic cancer;Schizophrenia;Epilepsy;Epileptic seizures;Seizure disorder;Hypertension;Fetal trimethadione syndrome;Insomnia;Solid tumour/cancer
logTG	CACNA1G	Low	T64795	Successful target	D0K5RX	KYS-05050	Investigative	Pancreatic cancer;Schizophrenia;Epilepsy;Epileptic seizures;Seizure disorder;Hypertension;Fetal trimethadione syndrome;Insomnia;Solid tumour/cancer
logTG	CACNA1G	Low	T64795	Successful target	D0K9NK	KKHT-20818	Investigative	Pancreatic cancer;Schizophrenia;Epilepsy;Epileptic seizures;Seizure disorder;Hypertension;Fetal trimethadione syndrome;Insomnia;Solid tumour/cancer
logTG	CACNA1G	Low	T64795	Successful target	D0L3JI	NGD 94-1	Phase 1	Pancreatic cancer;Schizophrenia;Epilepsy;Epileptic seizures;Seizure disorder;Hypertension;Fetal trimethadione syndrome;Insomnia;Solid tumour/cancer
logTG	CACNA1G	Low	T64795	Successful target	D0M2EZ	KYS-05042	Investigative	Pancreatic cancer;Schizophrenia;Epilepsy;Epileptic seizures;Seizure disorder;Hypertension;Fetal trimethadione syndrome;Insomnia;Solid tumour/cancer
logTG	CACNA1G	Low	T64795	Successful target	D0N5RQ	KYS-05041	Investigative	Pancreatic cancer;Schizophrenia;Epilepsy;Epileptic seizures;Seizure disorder;Hypertension;Fetal trimethadione syndrome;Insomnia;Solid tumour/cancer
logTG	CACNA1G	Low	T64795	Successful target	D0Q4XQ	Ethosuximide	Approved	Pancreatic cancer;Schizophrenia;Epilepsy;Epileptic seizures;Seizure disorder;Hypertension;Fetal trimethadione syndrome;Insomnia;Solid tumour/cancer
logTG	CACNA1G	Low	T64795	Successful target	D0QM9Y	KKHT-20918	Investigative	Pancreatic cancer;Schizophrenia;Epilepsy;Epileptic seizures;Seizure disorder;Hypertension;Fetal trimethadione syndrome;Insomnia;Solid tumour/cancer
logTG	CACNA1G	Low	T64795	Successful target	D0R0FE	Verapamil	Approved	Pancreatic cancer;Schizophrenia;Epilepsy;Epileptic seizures;Seizure disorder;Hypertension;Fetal trimethadione syndrome;Insomnia;Solid tumour/cancer
logTG	CACNA1G	Low	T64795	Successful target	D0R5FO	KYS-05057	Investigative	Pancreatic cancer;Schizophrenia;Epilepsy;Epileptic seizures;Seizure disorder;Hypertension;Fetal trimethadione syndrome;Insomnia;Solid tumour/cancer
logTG	CACNA1G	Low	T64795	Successful target	D0R6PX	(-)-(R)-efonidipine	Investigative	Pancreatic cancer;Schizophrenia;Epilepsy;Epileptic seizures;Seizure disorder;Hypertension;Fetal trimethadione syndrome;Insomnia;Solid tumour/cancer
logTG	CACNA1G	Low	T64795	Successful target	D0S5QB	KYS-05040	Investigative	Pancreatic cancer;Schizophrenia;Epilepsy;Epileptic seizures;Seizure disorder;Hypertension;Fetal trimethadione syndrome;Insomnia;Solid tumour/cancer
logTG	CACNA1G	Low	T64795	Successful target	D0U4VT	Trimethadione	Approved	Pancreatic cancer;Schizophrenia;Epilepsy;Epileptic seizures;Seizure disorder;Hypertension;Fetal trimethadione syndrome;Insomnia;Solid tumour/cancer
logTG	CACNA1G	Low	T64795	Successful target	D0V3NI	KYS-05074	Investigative	Pancreatic cancer;Schizophrenia;Epilepsy;Epileptic seizures;Seizure disorder;Hypertension;Fetal trimethadione syndrome;Insomnia;Solid tumour/cancer
logTG	CACNA1G	Low	T64795	Successful target	D0V9CG	KKHT-10318	Investigative	Pancreatic cancer;Schizophrenia;Epilepsy;Epileptic seizures;Seizure disorder;Hypertension;Fetal trimethadione syndrome;Insomnia;Solid tumour/cancer
logTG	CACNA1G	Low	T64795	Successful target	D0X3HB	KKHT-10609	Investigative	Pancreatic cancer;Schizophrenia;Epilepsy;Epileptic seizures;Seizure disorder;Hypertension;Fetal trimethadione syndrome;Insomnia;Solid tumour/cancer
logTG	CACNA1G	Low	T64795	Successful target	D0X7VM	KYS-05090	Investigative	Pancreatic cancer;Schizophrenia;Epilepsy;Epileptic seizures;Seizure disorder;Hypertension;Fetal trimethadione syndrome;Insomnia;Solid tumour/cancer
logTG	CACNA1G	Low	T64795	Successful target	D0Y4WI	KKHT-11018	Investigative	Pancreatic cancer;Schizophrenia;Epilepsy;Epileptic seizures;Seizure disorder;Hypertension;Fetal trimethadione syndrome;Insomnia;Solid tumour/cancer
logTG	CACNA1G	Low	T64795	Successful target	D0Z4JL	KKHT-10618	Investigative	Pancreatic cancer;Schizophrenia;Epilepsy;Epileptic seizures;Seizure disorder;Hypertension;Fetal trimethadione syndrome;Insomnia;Solid tumour/cancer
TC;logTG	CACNA2D1	Low	T84316	Successful target	D00WUF	Pregabalin	Approved	Hypertension;Chronic obstructive pulmonary disease;Peripheral neuropathy;Generalized anxiety disorder;Cardiovascular disease;Cancer related pain;Fibromyalgia;Pain
TC;logTG	CACNA2D1	Low	T84316	Successful target	D00XUE	(S)-2-amino-3-cyclohexylpropanoic acid	Investigative	Hypertension;Chronic obstructive pulmonary disease;Peripheral neuropathy;Generalized anxiety disorder;Cardiovascular disease;Cancer related pain;Fibromyalgia;Pain
TC;logTG	CACNA2D1	Low	T84316	Successful target	D01PWO	4-(2-nitrobenzylthio)-2-aminobutanoic acid	Investigative	Hypertension;Chronic obstructive pulmonary disease;Peripheral neuropathy;Generalized anxiety disorder;Cardiovascular disease;Cancer related pain;Fibromyalgia;Pain
TC;logTG	CACNA2D1	Low	T84316	Successful target	D02ANL	4-(3-fluorobenzylthio)-2-aminobutanoic acid	Investigative	Hypertension;Chronic obstructive pulmonary disease;Peripheral neuropathy;Generalized anxiety disorder;Cardiovascular disease;Cancer related pain;Fibromyalgia;Pain
TC;logTG	CACNA2D1	Low	T84316	Successful target	D02IRC	4-(2-cyanobenzylthio)-2-aminobutanoic acid	Investigative	Hypertension;Chronic obstructive pulmonary disease;Peripheral neuropathy;Generalized anxiety disorder;Cardiovascular disease;Cancer related pain;Fibromyalgia;Pain
TC;logTG	CACNA2D1	Low	T84316	Successful target	D03KKH	(S)-phenylglycine	Investigative	Hypertension;Chronic obstructive pulmonary disease;Peripheral neuropathy;Generalized anxiety disorder;Cardiovascular disease;Cancer related pain;Fibromyalgia;Pain
TC;logTG	CACNA2D1	Low	T84316	Successful target	D04YNS	2-amino-4-(2-methyl-benzylsulfanyl)-butyric acid	Investigative	Hypertension;Chronic obstructive pulmonary disease;Peripheral neuropathy;Generalized anxiety disorder;Cardiovascular disease;Cancer related pain;Fibromyalgia;Pain
TC;logTG	CACNA2D1	Low	T84316	Successful target	D05DBY	Imagabalin	Phase 3	Hypertension;Chronic obstructive pulmonary disease;Peripheral neuropathy;Generalized anxiety disorder;Cardiovascular disease;Cancer related pain;Fibromyalgia;Pain
TC;logTG	CACNA2D1	Low	T84316	Successful target	D05JAZ	2-amino-2-(3-chloro-4-fluorophenyl)acetic acid	Investigative	Hypertension;Chronic obstructive pulmonary disease;Peripheral neuropathy;Generalized anxiety disorder;Cardiovascular disease;Cancer related pain;Fibromyalgia;Pain
TC;logTG	CACNA2D1	Low	T84316	Successful target	D05WDV	2-amino-2-(3-bromophenyl)acetic acid	Investigative	Hypertension;Chronic obstructive pulmonary disease;Peripheral neuropathy;Generalized anxiety disorder;Cardiovascular disease;Cancer related pain;Fibromyalgia;Pain
TC;logTG	CACNA2D1	Low	T84316	Successful target	D06EUM	Rac-2-amino-5-cyclohexylpentanoic acid	Investigative	Hypertension;Chronic obstructive pulmonary disease;Peripheral neuropathy;Generalized anxiety disorder;Cardiovascular disease;Cancer related pain;Fibromyalgia;Pain
TC;logTG	CACNA2D1	Low	T84316	Successful target	D06FSC	NP-118809	Investigative	Hypertension;Chronic obstructive pulmonary disease;Peripheral neuropathy;Generalized anxiety disorder;Cardiovascular disease;Cancer related pain;Fibromyalgia;Pain
TC;logTG	CACNA2D1	Low	T84316	Successful target	D06NUU	1-benzhydryl-4-(3,3-diphenylpropyl)piperazine	Investigative	Hypertension;Chronic obstructive pulmonary disease;Peripheral neuropathy;Generalized anxiety disorder;Cardiovascular disease;Cancer related pain;Fibromyalgia;Pain
TC;logTG	CACNA2D1	Low	T84316	Successful target	D06RSF	4-(3-methoxybenzylthio)-2-aminobutanoic acid	Investigative	Hypertension;Chronic obstructive pulmonary disease;Peripheral neuropathy;Generalized anxiety disorder;Cardiovascular disease;Cancer related pain;Fibromyalgia;Pain
TC;logTG	CACNA2D1	Low	T84316	Successful target	D06VUC	4-(3,4-dichlorobenzylthio)-2-aminobutanoic acid	Investigative	Hypertension;Chronic obstructive pulmonary disease;Peripheral neuropathy;Generalized anxiety disorder;Cardiovascular disease;Cancer related pain;Fibromyalgia;Pain
TC;logTG	CACNA2D1	Low	T84316	Successful target	D07BMX	(S)-2-amino-3-(benzylthio)propanoic acid	Investigative	Hypertension;Chronic obstructive pulmonary disease;Peripheral neuropathy;Generalized anxiety disorder;Cardiovascular disease;Cancer related pain;Fibromyalgia;Pain
TC;logTG	CACNA2D1	Low	T84316	Successful target	D07QDU	1-benzhydryl-4-(4,4-diphenylbutyl)piperazine	Investigative	Hypertension;Chronic obstructive pulmonary disease;Peripheral neuropathy;Generalized anxiety disorder;Cardiovascular disease;Cancer related pain;Fibromyalgia;Pain
TC;logTG	CACNA2D1	Low	T84316	Successful target	D07QGX	2-amino-2-(2,4-difluorophenyl)acetic acid	Investigative	Hypertension;Chronic obstructive pulmonary disease;Peripheral neuropathy;Generalized anxiety disorder;Cardiovascular disease;Cancer related pain;Fibromyalgia;Pain
TC;logTG	CACNA2D1	Low	T84316	Successful target	D07VFD	Mirogabalin	Phase 3	Hypertension;Chronic obstructive pulmonary disease;Peripheral neuropathy;Generalized anxiety disorder;Cardiovascular disease;Cancer related pain;Fibromyalgia;Pain
TC;logTG	CACNA2D1	Low	T84316	Successful target	D08BOL	3-(aminomethyl)-4-(thiophen-2-yl)butanoic acid	Investigative	Hypertension;Chronic obstructive pulmonary disease;Peripheral neuropathy;Generalized anxiety disorder;Cardiovascular disease;Cancer related pain;Fibromyalgia;Pain
TC;logTG	CACNA2D1	Low	T84316	Successful target	D08JIV	Amlodipine	Approved	Hypertension;Chronic obstructive pulmonary disease;Peripheral neuropathy;Generalized anxiety disorder;Cardiovascular disease;Cancer related pain;Fibromyalgia;Pain
TC;logTG	CACNA2D1	Low	T84316	Successful target	D08ZGW	2-amino-2-(3-chlorophenyl)acetic acid	Investigative	Hypertension;Chronic obstructive pulmonary disease;Peripheral neuropathy;Generalized anxiety disorder;Cardiovascular disease;Cancer related pain;Fibromyalgia;Pain
TC;logTG	CACNA2D1	Low	T84316	Successful target	D09CKV	4-(3,4-dimethylbenzylthio)-2-aminobutanoic acid	Investigative	Hypertension;Chronic obstructive pulmonary disease;Peripheral neuropathy;Generalized anxiety disorder;Cardiovascular disease;Cancer related pain;Fibromyalgia;Pain
TC;logTG	CACNA2D1	Low	T84316	Successful target	D09EQN	4-(3,5-dimethylbenzylthio)-2-aminobutanoic acid	Investigative	Hypertension;Chronic obstructive pulmonary disease;Peripheral neuropathy;Generalized anxiety disorder;Cardiovascular disease;Cancer related pain;Fibromyalgia;Pain
TC;logTG	CACNA2D1	Low	T84316	Successful target	D09QVD	4-(2-bromobenzylthio)-2-aminobutanoic acid	Investigative	Hypertension;Chronic obstructive pulmonary disease;Peripheral neuropathy;Generalized anxiety disorder;Cardiovascular disease;Cancer related pain;Fibromyalgia;Pain
TC;logTG	CACNA2D1	Low	T84316	Successful target	D09UXA	Trans-dimethyl gababutin	Investigative	Hypertension;Chronic obstructive pulmonary disease;Peripheral neuropathy;Generalized anxiety disorder;Cardiovascular disease;Cancer related pain;Fibromyalgia;Pain
TC;logTG	CACNA2D1	Low	T84316	Successful target	D09VTR	4-(4-tert-butylbenzylthio)-2-aminobutanoic acid	Investigative	Hypertension;Chronic obstructive pulmonary disease;Peripheral neuropathy;Generalized anxiety disorder;Cardiovascular disease;Cancer related pain;Fibromyalgia;Pain
TC;logTG	CACNA2D1	Low	T84316	Successful target	D0A1DH	Nitrendipine	Approved	Hypertension;Chronic obstructive pulmonary disease;Peripheral neuropathy;Generalized anxiety disorder;Cardiovascular disease;Cancer related pain;Fibromyalgia;Pain
TC;logTG	CACNA2D1	Low	T84316	Successful target	D0C6FW	4-(3-nitrobenzylthio)-2-aminobutanoic acid	Investigative	Hypertension;Chronic obstructive pulmonary disease;Peripheral neuropathy;Generalized anxiety disorder;Cardiovascular disease;Cancer related pain;Fibromyalgia;Pain
TC;logTG	CACNA2D1	Low	T84316	Successful target	D0CU9Y	(S)-2-amino-2-o-tolylacetic acid	Investigative	Hypertension;Chronic obstructive pulmonary disease;Peripheral neuropathy;Generalized anxiety disorder;Cardiovascular disease;Cancer related pain;Fibromyalgia;Pain
TC;logTG	CACNA2D1	Low	T84316	Successful target	D0D1EU	PD-144550	Investigative	Hypertension;Chronic obstructive pulmonary disease;Peripheral neuropathy;Generalized anxiety disorder;Cardiovascular disease;Cancer related pain;Fibromyalgia;Pain
TC;logTG	CACNA2D1	Low	T84316	Successful target	D0D7FX	Rac-2-amino-4-phenylbutanoic acid	Investigative	Hypertension;Chronic obstructive pulmonary disease;Peripheral neuropathy;Generalized anxiety disorder;Cardiovascular disease;Cancer related pain;Fibromyalgia;Pain
TC;logTG	CACNA2D1	Low	T84316	Successful target	D0GB8J	(S)-2-amino-2-cyclohexylacetic acid	Investigative	Hypertension;Chronic obstructive pulmonary disease;Peripheral neuropathy;Generalized anxiety disorder;Cardiovascular disease;Cancer related pain;Fibromyalgia;Pain
TC;logTG	CACNA2D1	Low	T84316	Successful target	D0GU5E	4-(3-cyanobenzylthio)-2-aminobutanoic acid	Investigative	Hypertension;Chronic obstructive pulmonary disease;Peripheral neuropathy;Generalized anxiety disorder;Cardiovascular disease;Cancer related pain;Fibromyalgia;Pain
TC;logTG	CACNA2D1	Low	T84316	Successful target	D0H2VW	N,4-dibenzhydrylpiperazine-1-carboxamide	Investigative	Hypertension;Chronic obstructive pulmonary disease;Peripheral neuropathy;Generalized anxiety disorder;Cardiovascular disease;Cancer related pain;Fibromyalgia;Pain
TC;logTG	CACNA2D1	Low	T84316	Successful target	D0I0SK	4-(4-chlorobenzylthio)-2-aminobutanoic acid	Investigative	Hypertension;Chronic obstructive pulmonary disease;Peripheral neuropathy;Generalized anxiety disorder;Cardiovascular disease;Cancer related pain;Fibromyalgia;Pain
TC;logTG	CACNA2D1	Low	T84316	Successful target	D0J3NS	3-(aminomethyl)-4-(thiophen-3-yl)butanoic acid	Investigative	Hypertension;Chronic obstructive pulmonary disease;Peripheral neuropathy;Generalized anxiety disorder;Cardiovascular disease;Cancer related pain;Fibromyalgia;Pain
TC;logTG	CACNA2D1	Low	T84316	Successful target	D0KZ7A	3-(aminomethyl)-4-(furan-2-yl)butanoic acid	Investigative	Hypertension;Chronic obstructive pulmonary disease;Peripheral neuropathy;Generalized anxiety disorder;Cardiovascular disease;Cancer related pain;Fibromyalgia;Pain
TC;logTG	CACNA2D1	Low	T84316	Successful target	D0L2VI	4-(3,5-dichlorobenzylthio)-2-aminobutanoic acid	Investigative	Hypertension;Chronic obstructive pulmonary disease;Peripheral neuropathy;Generalized anxiety disorder;Cardiovascular disease;Cancer related pain;Fibromyalgia;Pain
TC;logTG	CACNA2D1	Low	T84316	Successful target	D0L7AO	Gababutin	Investigative	Hypertension;Chronic obstructive pulmonary disease;Peripheral neuropathy;Generalized anxiety disorder;Cardiovascular disease;Cancer related pain;Fibromyalgia;Pain
TC;logTG	CACNA2D1	Low	T84316	Successful target	D0LN2D	ETHIONINE	Investigative	Hypertension;Chronic obstructive pulmonary disease;Peripheral neuropathy;Generalized anxiety disorder;Cardiovascular disease;Cancer related pain;Fibromyalgia;Pain
TC;logTG	CACNA2D1	Low	T84316	Successful target	D0N6QW	4-(3-bromobenzylthio)-2-aminobutanoic acid	Investigative	Hypertension;Chronic obstructive pulmonary disease;Peripheral neuropathy;Generalized anxiety disorder;Cardiovascular disease;Cancer related pain;Fibromyalgia;Pain
TC;logTG	CACNA2D1	Low	T84316	Successful target	D0O6HW	4-(4-bromobenzylthio)-2-aminobutanoic acid	Investigative	Hypertension;Chronic obstructive pulmonary disease;Peripheral neuropathy;Generalized anxiety disorder;Cardiovascular disease;Cancer related pain;Fibromyalgia;Pain
TC;logTG	CACNA2D1	Low	T84316	Successful target	D0OB1J	Diltiazem	Approved	Hypertension;Chronic obstructive pulmonary disease;Peripheral neuropathy;Generalized anxiety disorder;Cardiovascular disease;Cancer related pain;Fibromyalgia;Pain
TC;logTG	CACNA2D1	Low	T84316	Successful target	D0OI6B	4-(2-methoxybenzylthio)-2-aminobutanoic acid	Investigative	Hypertension;Chronic obstructive pulmonary disease;Peripheral neuropathy;Generalized anxiety disorder;Cardiovascular disease;Cancer related pain;Fibromyalgia;Pain
TC;logTG	CACNA2D1	Low	T84316	Successful target	D0P6ZH	Lercanidipine	Approved	Hypertension;Chronic obstructive pulmonary disease;Peripheral neuropathy;Generalized anxiety disorder;Cardiovascular disease;Cancer related pain;Fibromyalgia;Pain
TC;logTG	CACNA2D1	Low	T84316	Successful target	D0Q3KV	2-amino-2-(2,3-difluorophenyl)acetic acid	Investigative	Hypertension;Chronic obstructive pulmonary disease;Peripheral neuropathy;Generalized anxiety disorder;Cardiovascular disease;Cancer related pain;Fibromyalgia;Pain
TC;logTG	CACNA2D1	Low	T84316	Successful target	D0R1QW	(R)-3-(aminomethyl)-4-(furan-2-yl)butanoic acid	Investigative	Hypertension;Chronic obstructive pulmonary disease;Peripheral neuropathy;Generalized anxiety disorder;Cardiovascular disease;Cancer related pain;Fibromyalgia;Pain
TC;logTG	CACNA2D1	Low	T84316	Successful target	D0RA0P	2-amino-2-(thiophen-2-yl)acetic acid	Investigative	Hypertension;Chronic obstructive pulmonary disease;Peripheral neuropathy;Generalized anxiety disorder;Cardiovascular disease;Cancer related pain;Fibromyalgia;Pain
TC;logTG	CACNA2D1	Low	T84316	Successful target	D0RC5X	(S)-2-amino-2-p-tolylacetic acid	Investigative	Hypertension;Chronic obstructive pulmonary disease;Peripheral neuropathy;Generalized anxiety disorder;Cardiovascular disease;Cancer related pain;Fibromyalgia;Pain
TC;logTG	CACNA2D1	Low	T84316	Successful target	D0RS3R	2-(1-(aminomethyl)-3-ethylcyclopentyl)acetic acid	Investigative	Hypertension;Chronic obstructive pulmonary disease;Peripheral neuropathy;Generalized anxiety disorder;Cardiovascular disease;Cancer related pain;Fibromyalgia;Pain
TC;logTG	CACNA2D1	Low	T84316	Successful target	D0S0WU	4-(2,3-dichlorobenzylthio)-2-aminobutanoic acid	Investigative	Hypertension;Chronic obstructive pulmonary disease;Peripheral neuropathy;Generalized anxiety disorder;Cardiovascular disease;Cancer related pain;Fibromyalgia;Pain
TC;logTG	CACNA2D1	Low	T84316	Successful target	D0T2VK	3-(aminomethyl)-4-(furan-3-yl)butanoic acid	Investigative	Hypertension;Chronic obstructive pulmonary disease;Peripheral neuropathy;Generalized anxiety disorder;Cardiovascular disease;Cancer related pain;Fibromyalgia;Pain
TC;logTG	CACNA2D1	Low	T84316	Successful target	D0T6DR	3-Aminomethyl-5-methyl-hexanoic acid	Investigative	Hypertension;Chronic obstructive pulmonary disease;Peripheral neuropathy;Generalized anxiety disorder;Cardiovascular disease;Cancer related pain;Fibromyalgia;Pain
TC;logTG	CACNA2D1	Low	T84316	Successful target	D0T6YJ	4-(3-chlorobenzylthio)-2-aminobutanoic acid	Investigative	Hypertension;Chronic obstructive pulmonary disease;Peripheral neuropathy;Generalized anxiety disorder;Cardiovascular disease;Cancer related pain;Fibromyalgia;Pain
TC;logTG	CACNA2D1	Low	T84316	Successful target	D0V2ZB	2-(1-(aminomethyl)-3-butylcyclopentyl)acetic acid	Investigative	Hypertension;Chronic obstructive pulmonary disease;Peripheral neuropathy;Generalized anxiety disorder;Cardiovascular disease;Cancer related pain;Fibromyalgia;Pain
TC;logTG	CACNA2D1	Low	T84316	Successful target	D0V6SS	2-amino-2-(2-fluorophenyl)acetic acid	Investigative	Hypertension;Chronic obstructive pulmonary disease;Peripheral neuropathy;Generalized anxiety disorder;Cardiovascular disease;Cancer related pain;Fibromyalgia;Pain
TC;logTG	CACNA2D1	Low	T84316	Successful target	D0VA2O	4-(2,5-dichlorobenzylthio)-2-aminobutanoic acid	Investigative	Hypertension;Chronic obstructive pulmonary disease;Peripheral neuropathy;Generalized anxiety disorder;Cardiovascular disease;Cancer related pain;Fibromyalgia;Pain
TC;logTG	CACNA2D1	Low	T84316	Successful target	D0VQ4G	N'-Acridin-9-yl-N,N-diethyl-butane-1,4-diamine	Investigative	Hypertension;Chronic obstructive pulmonary disease;Peripheral neuropathy;Generalized anxiety disorder;Cardiovascular disease;Cancer related pain;Fibromyalgia;Pain
TC;logTG	CACNA2D1	Low	T84316	Successful target	D0W2EX	(S)-2-amino-4-(benzylthio)butanoic acid	Investigative	Hypertension;Chronic obstructive pulmonary disease;Peripheral neuropathy;Generalized anxiety disorder;Cardiovascular disease;Cancer related pain;Fibromyalgia;Pain
TC;logTG	CACNA2D1	Low	T84316	Successful target	D0X1BT	(S)-3-(aminomethyl)-4-(furan-2-yl)butanoic acid	Investigative	Hypertension;Chronic obstructive pulmonary disease;Peripheral neuropathy;Generalized anxiety disorder;Cardiovascular disease;Cancer related pain;Fibromyalgia;Pain
TC;logTG	CACNA2D1	Low	T84316	Successful target	D0Z0VF	(S)-2-amino-2-phenylpropanoic acid	Investigative	Hypertension;Chronic obstructive pulmonary disease;Peripheral neuropathy;Generalized anxiety disorder;Cardiovascular disease;Cancer related pain;Fibromyalgia;Pain
HDL	CALCRL	Low	T32262	Clinical Trial target	D00MXN	MK-3207	Phase 2	Hyperprolactinaemia;Migraine;Cluster headache
HDL	CALCRL	Low	T32262	Clinical Trial target	D02NMK	FVPTDVGAFAF	Investigative	Hyperprolactinaemia;Migraine;Cluster headache
HDL	CALCRL	Low	T32262	Clinical Trial target	D03WBD	FV-Hyp-TDVGPFAF	Investigative	Hyperprolactinaemia;Migraine;Cluster headache
HDL	CALCRL	Low	T32262	Clinical Trial target	D04YLQ	AMG 334	Phase 2	Hyperprolactinaemia;Migraine;Cluster headache
HDL	CALCRL	Low	T32262	Clinical Trial target	D05MSG	BMS-694153	Investigative	Hyperprolactinaemia;Migraine;Cluster headache
HDL	CALCRL	Low	T32262	Clinical Trial target	D05YQT	LBR-101	Phase 1	Hyperprolactinaemia;Migraine;Cluster headache
HDL	CALCRL	Low	T32262	Clinical Trial target	D07ZZZ	FV-Tic-TDVGPFAF	Investigative	Hyperprolactinaemia;Migraine;Cluster headache
HDL	CALCRL	Low	T32262	Clinical Trial target	D08PLK	Fremanezumab	Approved	Hyperprolactinaemia;Migraine;Cluster headache
HDL	CALCRL	Low	T32262	Clinical Trial target	D09TDY	EPIMER A	Investigative	Hyperprolactinaemia;Migraine;Cluster headache
HDL	CALCRL	Low	T32262	Clinical Trial target	D0B8HD	FVPTDVGPFAF	Investigative	Hyperprolactinaemia;Migraine;Cluster headache
HDL	CALCRL	Low	T32262	Clinical Trial target	D0C8VF	Galcanezumab	Approved	Hyperprolactinaemia;Migraine;Cluster headache
HDL	CALCRL	Low	T32262	Clinical Trial target	D0E1YT	ISOMER A	Investigative	Hyperprolactinaemia;Migraine;Cluster headache
HDL	CALCRL	Low	T32262	Clinical Trial target	D0E7CV	FVATDVGPFAF	Investigative	Hyperprolactinaemia;Migraine;Cluster headache
HDL	CALCRL	Low	T32262	Clinical Trial target	D0G0YT	HCGRPalpha	Investigative	Hyperprolactinaemia;Migraine;Cluster headache
HDL	CALCRL	Low	T32262	Clinical Trial target	D0G5ME	Telcagepant	Phase 2	Hyperprolactinaemia;Migraine;Cluster headache
HDL	CALCRL	Low	T32262	Clinical Trial target	D0I2KW	FV-Aib-TDVGPFAF	Investigative	Hyperprolactinaemia;Migraine;Cluster headache
HDL	CALCRL	Low	T32262	Clinical Trial target	D0K8ZD	FVPTDVG-Tic-FAF-Tic	Investigative	Hyperprolactinaemia;Migraine;Cluster headache
HDL	CALCRL	Low	T32262	Clinical Trial target	D0KX1Y	Erenumab	Approved	Hyperprolactinaemia;Migraine;Cluster headache
HDL	CALCRL	Low	T32262	Clinical Trial target	D0L5GH	Olcegepant	Phase 2	Hyperprolactinaemia;Migraine;Cluster headache
HDL	CALCRL	Low	T32262	Clinical Trial target	D0V9VG	BMS-927711	Phase 3	Hyperprolactinaemia;Migraine;Cluster headache
HDL	CALCRL	Low	T32262	Clinical Trial target	D0VZ5X	BI-44370 TA	Phase 2	Hyperprolactinaemia;Migraine;Cluster headache
TC	CAMP	Low	T34318	Successful target	D0H2MO	Colforsin daropate hci	Approved	Asthma
nonHDL;TC;LDL;HDL	CARM1	Low	T12837	Research target	D0BU8W	BMS pyrazole inhibitor 7f	Investigative	Solid tumour/cancer
nonHDL;TC;LDL;HDL	CARM1	Low	T12837	Research target	D0OL4R	CARM1 inhibitors	Investigative	Solid tumour/cancer
nonHDL;TC;LDL;HDL	CARM1	Low	T12837	Research target	D0Q3FY	PMID19632837C17f	Investigative	Solid tumour/cancer
logTG;TC;nonHDL	CASP8	Low;Medium High	T15700	Patented target	D06YUE	PMID28885866-Compound-MJL-003i	Patented	Solid tumour/cancer;Autoimmune diabetes
logTG;TC;nonHDL	CASP8	Low;Medium High	T15700	Patented target	D08LIU	Amooranin	Investigative	Solid tumour/cancer;Autoimmune diabetes
logTG;TC;nonHDL	CASP8	Low;Medium High	T15700	Patented target	D0N8TA	Acetyl-Ile-Glu-Thr-Asp-aldehyde	Investigative	Solid tumour/cancer;Autoimmune diabetes
logTG;TC;nonHDL	CASP8	Low;Medium High	T15700	Patented target	D0O1EA	PMID28885866-Compound-MJL-001i	Patented	Solid tumour/cancer;Autoimmune diabetes
logTG;TC;nonHDL	CASP8	Low;Medium High	T15700	Patented target	D0XN7U	PMID28885866-Compound-MJL-002i	Patented	Solid tumour/cancer;Autoimmune diabetes
logTG;TC;nonHDL	CASP8	Low;Medium High	T15700	Patented target	D0Y2TI	Glionitrin A	Investigative	Solid tumour/cancer;Autoimmune diabetes
TC;LDL	CASP9	Low	T93903	Clinical Trial target	D06YUE	PMID28885866-Compound-MJL-003i	Patented	Cystic fibrosis;Solid tumour/cancer
TC;LDL	CASP9	Low	T93903	Clinical Trial target	D08BFI	Z-LEHD-fmk	Investigative	Cystic fibrosis;Solid tumour/cancer
TC;LDL	CASP9	Low	T93903	Clinical Trial target	D0C4LJ	PMID28885866-Compound-123	Patented	Cystic fibrosis;Solid tumour/cancer
TC;LDL	CASP9	Low	T93903	Clinical Trial target	D0J3SU	isatin sulfonamide 34	Clinical trial	Cystic fibrosis;Solid tumour/cancer
TC;LDL	CASP9	Low	T93903	Clinical Trial target	D0O1EA	PMID28885866-Compound-MJL-001i	Patented	Cystic fibrosis;Solid tumour/cancer
TC;LDL	CASP9	Low	T93903	Clinical Trial target	D0U1DU	NVX-207	Investigative	Cystic fibrosis;Solid tumour/cancer
TC;LDL	CASP9	Low	T93903	Clinical Trial target	D0XN7U	PMID28885866-Compound-MJL-002i	Patented	Cystic fibrosis;Solid tumour/cancer
TC;LDL	CASP9	Low	T93903	Clinical Trial target	D0Y2TI	Glionitrin A	Investigative	Cystic fibrosis;Solid tumour/cancer
logTG;HDL;nonHDL	CCKAR	Medium High	T28330	Clinical Trial target	D00FLQ	PD-140547	Investigative	Influenza virus infection;Pancreatic malfunction;Pancreatic cancer;Obesity;Gastrointestinal disease;Eating disorder;Bladder disease;Dyspepsia
logTG;HDL;nonHDL	CCKAR	Medium High	T28330	Clinical Trial target	D00ODL	IQM-97423	Investigative	Influenza virus infection;Pancreatic malfunction;Pancreatic cancer;Obesity;Gastrointestinal disease;Eating disorder;Bladder disease;Dyspepsia
logTG;HDL;nonHDL	CCKAR	Medium High	T28330	Clinical Trial target	D00OFV	Asperlicin	Investigative	Influenza virus infection;Pancreatic malfunction;Pancreatic cancer;Obesity;Gastrointestinal disease;Eating disorder;Bladder disease;Dyspepsia
logTG;HDL;nonHDL	CCKAR	Medium High	T28330	Clinical Trial target	D00UKA	Boc-D-Glu-Tyr(SO3H)-Nle-D-Nle-Trp-Nle-Asp-Phe-NH2	Investigative	Influenza virus infection;Pancreatic malfunction;Pancreatic cancer;Obesity;Gastrointestinal disease;Eating disorder;Bladder disease;Dyspepsia
logTG;HDL;nonHDL	CCKAR	Medium High	T28330	Clinical Trial target	D01AQC	Tyr-D-Phe-Gly-Trp-NMeNle-Asp-Phe-NH2	Investigative	Influenza virus infection;Pancreatic malfunction;Pancreatic cancer;Obesity;Gastrointestinal disease;Eating disorder;Bladder disease;Dyspepsia
logTG;HDL;nonHDL	CCKAR	Medium High	T28330	Clinical Trial target	D01FHK	Boc-Tyr(SO3H)-Nle-Gly-Trp-Nle-Asp-Phe-NH2	Investigative	Influenza virus infection;Pancreatic malfunction;Pancreatic cancer;Obesity;Gastrointestinal disease;Eating disorder;Bladder disease;Dyspepsia
logTG;HDL;nonHDL	CCKAR	Medium High	T28330	Clinical Trial target	D02MIN	PD-138915	Investigative	Influenza virus infection;Pancreatic malfunction;Pancreatic cancer;Obesity;Gastrointestinal disease;Eating disorder;Bladder disease;Dyspepsia
logTG;HDL;nonHDL	CCKAR	Medium High	T28330	Clinical Trial target	D02PSZ	A-74498	Preclinical	Influenza virus infection;Pancreatic malfunction;Pancreatic cancer;Obesity;Gastrointestinal disease;Eating disorder;Bladder disease;Dyspepsia
logTG;HDL;nonHDL	CCKAR	Medium High	T28330	Clinical Trial target	D02ZML	GW-5823	Investigative	Influenza virus infection;Pancreatic malfunction;Pancreatic cancer;Obesity;Gastrointestinal disease;Eating disorder;Bladder disease;Dyspepsia
logTG;HDL;nonHDL	CCKAR	Medium High	T28330	Clinical Trial target	D03EHS	Boc-D-Glu-Tyr(SO3H)-Nle-D-Lys-Trp-Nle-Asp-Phe-NH2	Investigative	Influenza virus infection;Pancreatic malfunction;Pancreatic cancer;Obesity;Gastrointestinal disease;Eating disorder;Bladder disease;Dyspepsia
logTG;HDL;nonHDL	CCKAR	Medium High	T28330	Clinical Trial target	D03EPA	Tyr-D-Phe-Gly-Trp-Nle-Asp-Phe-NH2	Investigative	Influenza virus infection;Pancreatic malfunction;Pancreatic cancer;Obesity;Gastrointestinal disease;Eating disorder;Bladder disease;Dyspepsia
logTG;HDL;nonHDL	CCKAR	Medium High	T28330	Clinical Trial target	D03GPH	1-(4-Chloro-phenyl)-3-(3-pentyl-oct-2-enyl)-urea	Investigative	Influenza virus infection;Pancreatic malfunction;Pancreatic cancer;Obesity;Gastrointestinal disease;Eating disorder;Bladder disease;Dyspepsia
logTG;HDL;nonHDL	CCKAR	Medium High	T28330	Clinical Trial target	D03MOQ	1-(4-Chloro-phenyl)-3-(3,3-diphenyl-allyl)-urea	Investigative	Influenza virus infection;Pancreatic malfunction;Pancreatic cancer;Obesity;Gastrointestinal disease;Eating disorder;Bladder disease;Dyspepsia
logTG;HDL;nonHDL	CCKAR	Medium High	T28330	Clinical Trial target	D03ZWL	L-740093	Investigative	Influenza virus infection;Pancreatic malfunction;Pancreatic cancer;Obesity;Gastrointestinal disease;Eating disorder;Bladder disease;Dyspepsia
logTG;HDL;nonHDL	CCKAR	Medium High	T28330	Clinical Trial target	D04HQT	proglumide	Phase 2	Influenza virus infection;Pancreatic malfunction;Pancreatic cancer;Obesity;Gastrointestinal disease;Eating disorder;Bladder disease;Dyspepsia
logTG;HDL;nonHDL	CCKAR	Medium High	T28330	Clinical Trial target	D04VOM	PD-136621	Investigative	Influenza virus infection;Pancreatic malfunction;Pancreatic cancer;Obesity;Gastrointestinal disease;Eating disorder;Bladder disease;Dyspepsia
logTG;HDL;nonHDL	CCKAR	Medium High	T28330	Clinical Trial target	D05OUQ	CCK-33	Investigative	Influenza virus infection;Pancreatic malfunction;Pancreatic cancer;Obesity;Gastrointestinal disease;Eating disorder;Bladder disease;Dyspepsia
logTG;HDL;nonHDL	CCKAR	Medium High	T28330	Clinical Trial target	D05QBF	Devazepide	Investigative	Influenza virus infection;Pancreatic malfunction;Pancreatic cancer;Obesity;Gastrointestinal disease;Eating disorder;Bladder disease;Dyspepsia
logTG;HDL;nonHDL	CCKAR	Medium High	T28330	Clinical Trial target	D05RRZ	Glaxo-11p	Investigative	Influenza virus infection;Pancreatic malfunction;Pancreatic cancer;Obesity;Gastrointestinal disease;Eating disorder;Bladder disease;Dyspepsia
logTG;HDL;nonHDL	CCKAR	Medium High	T28330	Clinical Trial target	D05XXE	Tetragastrin	Investigative	Influenza virus infection;Pancreatic malfunction;Pancreatic cancer;Obesity;Gastrointestinal disease;Eating disorder;Bladder disease;Dyspepsia
logTG;HDL;nonHDL	CCKAR	Medium High	T28330	Clinical Trial target	D05YZC	[3H]devazepide	Investigative	Influenza virus infection;Pancreatic malfunction;Pancreatic cancer;Obesity;Gastrointestinal disease;Eating disorder;Bladder disease;Dyspepsia
logTG;HDL;nonHDL	CCKAR	Medium High	T28330	Clinical Trial target	D06BRA	Tyr-D-Ala-Gly-D-Trp-Nle-Asp-Phe-NH2	Investigative	Influenza virus infection;Pancreatic malfunction;Pancreatic cancer;Obesity;Gastrointestinal disease;Eating disorder;Bladder disease;Dyspepsia
logTG;HDL;nonHDL	CCKAR	Medium High	T28330	Clinical Trial target	D06CIH	VL-1499	Investigative	Influenza virus infection;Pancreatic malfunction;Pancreatic cancer;Obesity;Gastrointestinal disease;Eating disorder;Bladder disease;Dyspepsia
logTG;HDL;nonHDL	CCKAR	Medium High	T28330	Clinical Trial target	D06DPS	PD-170292	Preclinical	Influenza virus infection;Pancreatic malfunction;Pancreatic cancer;Obesity;Gastrointestinal disease;Eating disorder;Bladder disease;Dyspepsia
logTG;HDL;nonHDL	CCKAR	Medium High	T28330	Clinical Trial target	D06FIK	JNJ-17156516	Investigative	Influenza virus infection;Pancreatic malfunction;Pancreatic cancer;Obesity;Gastrointestinal disease;Eating disorder;Bladder disease;Dyspepsia
logTG;HDL;nonHDL	CCKAR	Medium High	T28330	Clinical Trial target	D06KWA	VL-0699	Investigative	Influenza virus infection;Pancreatic malfunction;Pancreatic cancer;Obesity;Gastrointestinal disease;Eating disorder;Bladder disease;Dyspepsia
logTG;HDL;nonHDL	CCKAR	Medium High	T28330	Clinical Trial target	D07ICW	Tyr-D-Ala-Gly-D-Trp-NMeNle-Asp-Phe-NH2	Investigative	Influenza virus infection;Pancreatic malfunction;Pancreatic cancer;Obesity;Gastrointestinal disease;Eating disorder;Bladder disease;Dyspepsia
logTG;HDL;nonHDL	CCKAR	Medium High	T28330	Clinical Trial target	D07LQQ	Tyr-D-Nle-Gly-Trp-Nle-Asp-Phe-NH2	Investigative	Influenza virus infection;Pancreatic malfunction;Pancreatic cancer;Obesity;Gastrointestinal disease;Eating disorder;Bladder disease;Dyspepsia
logTG;HDL;nonHDL	CCKAR	Medium High	T28330	Clinical Trial target	D08EYZ	PD-140548	Investigative	Influenza virus infection;Pancreatic malfunction;Pancreatic cancer;Obesity;Gastrointestinal disease;Eating disorder;Bladder disease;Dyspepsia
logTG;HDL;nonHDL	CCKAR	Medium High	T28330	Clinical Trial target	D08GNX	FPL-14294	Preclinical	Influenza virus infection;Pancreatic malfunction;Pancreatic cancer;Obesity;Gastrointestinal disease;Eating disorder;Bladder disease;Dyspepsia
logTG;HDL;nonHDL	CCKAR	Medium High	T28330	Clinical Trial target	D09EMR	Tyr-D-Phe-Gly-D-Trp-Nle-Asp-Phe-NH2	Investigative	Influenza virus infection;Pancreatic malfunction;Pancreatic cancer;Obesity;Gastrointestinal disease;Eating disorder;Bladder disease;Dyspepsia
logTG;HDL;nonHDL	CCKAR	Medium High	T28330	Clinical Trial target	D09IJP	A-71378	Preclinical	Influenza virus infection;Pancreatic malfunction;Pancreatic cancer;Obesity;Gastrointestinal disease;Eating disorder;Bladder disease;Dyspepsia
logTG;HDL;nonHDL	CCKAR	Medium High	T28330	Clinical Trial target	D09PNV	KSG-504	Investigative	Influenza virus infection;Pancreatic malfunction;Pancreatic cancer;Obesity;Gastrointestinal disease;Eating disorder;Bladder disease;Dyspepsia
logTG;HDL;nonHDL	CCKAR	Medium High	T28330	Clinical Trial target	D09ZAX	Asp-Tyr(SO3H)-Met-Gly-Trp-Met-Asp-Phe-NH2	Investigative	Influenza virus infection;Pancreatic malfunction;Pancreatic cancer;Obesity;Gastrointestinal disease;Eating disorder;Bladder disease;Dyspepsia
logTG;HDL;nonHDL	CCKAR	Medium High	T28330	Clinical Trial target	D0A1VL	AR-R-1589	Preclinical	Influenza virus infection;Pancreatic malfunction;Pancreatic cancer;Obesity;Gastrointestinal disease;Eating disorder;Bladder disease;Dyspepsia
logTG;HDL;nonHDL	CCKAR	Medium High	T28330	Clinical Trial target	D0C2KS	CI-1015	Investigative	Influenza virus infection;Pancreatic malfunction;Pancreatic cancer;Obesity;Gastrointestinal disease;Eating disorder;Bladder disease;Dyspepsia
logTG;HDL;nonHDL	CCKAR	Medium High	T28330	Clinical Trial target	D0CE9U	Asp-Tyr(OSO3H)-Met-Gly-Trp-Met-Asp-Phe	Investigative	Influenza virus infection;Pancreatic malfunction;Pancreatic cancer;Obesity;Gastrointestinal disease;Eating disorder;Bladder disease;Dyspepsia
logTG;HDL;nonHDL	CCKAR	Medium High	T28330	Clinical Trial target	D0D2UA	2-NAP	Investigative	Influenza virus infection;Pancreatic malfunction;Pancreatic cancer;Obesity;Gastrointestinal disease;Eating disorder;Bladder disease;Dyspepsia
logTG;HDL;nonHDL	CCKAR	Medium High	T28330	Clinical Trial target	D0D2ZM	PD-135158	Investigative	Influenza virus infection;Pancreatic malfunction;Pancreatic cancer;Obesity;Gastrointestinal disease;Eating disorder;Bladder disease;Dyspepsia
logTG;HDL;nonHDL	CCKAR	Medium High	T28330	Clinical Trial target	D0E2OG	Tyr-D-Nle-Gly-D-Trp-NMeNle-Asp-Phe-NH2	Investigative	Influenza virus infection;Pancreatic malfunction;Pancreatic cancer;Obesity;Gastrointestinal disease;Eating disorder;Bladder disease;Dyspepsia
logTG;HDL;nonHDL	CCKAR	Medium High	T28330	Clinical Trial target	D0E4JX	PD-137337	Investigative	Influenza virus infection;Pancreatic malfunction;Pancreatic cancer;Obesity;Gastrointestinal disease;Eating disorder;Bladder disease;Dyspepsia
logTG;HDL;nonHDL	CCKAR	Medium High	T28330	Clinical Trial target	D0ES2U	TP-680	Investigative	Influenza virus infection;Pancreatic malfunction;Pancreatic cancer;Obesity;Gastrointestinal disease;Eating disorder;Bladder disease;Dyspepsia
logTG;HDL;nonHDL	CCKAR	Medium High	T28330	Clinical Trial target	D0EZ2W	CR-2345	Investigative	Influenza virus infection;Pancreatic malfunction;Pancreatic cancer;Obesity;Gastrointestinal disease;Eating disorder;Bladder disease;Dyspepsia
logTG;HDL;nonHDL	CCKAR	Medium High	T28330	Clinical Trial target	D0F0MN	Boc-Glu-Tyr(SO3H)-Nle-D-Lys-Trp-Nle-Asp-Phe-NH2	Investigative	Influenza virus infection;Pancreatic malfunction;Pancreatic cancer;Obesity;Gastrointestinal disease;Eating disorder;Bladder disease;Dyspepsia
logTG;HDL;nonHDL	CCKAR	Medium High	T28330	Clinical Trial target	D0F1VP	VL-2799	Investigative	Influenza virus infection;Pancreatic malfunction;Pancreatic cancer;Obesity;Gastrointestinal disease;Eating disorder;Bladder disease;Dyspepsia
logTG;HDL;nonHDL	CCKAR	Medium High	T28330	Clinical Trial target	D0G1CK	PD-140723	Investigative	Influenza virus infection;Pancreatic malfunction;Pancreatic cancer;Obesity;Gastrointestinal disease;Eating disorder;Bladder disease;Dyspepsia
logTG;HDL;nonHDL	CCKAR	Medium High	T28330	Clinical Trial target	D0G7RE	PD-137342	Investigative	Influenza virus infection;Pancreatic malfunction;Pancreatic cancer;Obesity;Gastrointestinal disease;Eating disorder;Bladder disease;Dyspepsia
logTG;HDL;nonHDL	CCKAR	Medium High	T28330	Clinical Trial target	D0GC9B	JMV180	Investigative	Influenza virus infection;Pancreatic malfunction;Pancreatic cancer;Obesity;Gastrointestinal disease;Eating disorder;Bladder disease;Dyspepsia
logTG;HDL;nonHDL	CCKAR	Medium High	T28330	Clinical Trial target	D0H9AX	L-736380	Investigative	Influenza virus infection;Pancreatic malfunction;Pancreatic cancer;Obesity;Gastrointestinal disease;Eating disorder;Bladder disease;Dyspepsia
logTG;HDL;nonHDL	CCKAR	Medium High	T28330	Clinical Trial target	D0I8AF	CCK-8	Investigative	Influenza virus infection;Pancreatic malfunction;Pancreatic cancer;Obesity;Gastrointestinal disease;Eating disorder;Bladder disease;Dyspepsia
logTG;HDL;nonHDL	CCKAR	Medium High	T28330	Clinical Trial target	D0I9PH	H-Tyr-D-Ala-Gly-Phe-NH-NH-Trp-D-Nle-D-Asp-D-Phe-H	Investigative	Influenza virus infection;Pancreatic malfunction;Pancreatic cancer;Obesity;Gastrointestinal disease;Eating disorder;Bladder disease;Dyspepsia
logTG;HDL;nonHDL	CCKAR	Medium High	T28330	Clinical Trial target	D0J7GJ	H-Tyr-D-Ala-Gly-Phe-NH-NH-Phe-Asp-Nle-D-Trp-H	Investigative	Influenza virus infection;Pancreatic malfunction;Pancreatic cancer;Obesity;Gastrointestinal disease;Eating disorder;Bladder disease;Dyspepsia
logTG;HDL;nonHDL	CCKAR	Medium High	T28330	Clinical Trial target	D0L9OU	PD-138916	Investigative	Influenza virus infection;Pancreatic malfunction;Pancreatic cancer;Obesity;Gastrointestinal disease;Eating disorder;Bladder disease;Dyspepsia
logTG;HDL;nonHDL	CCKAR	Medium High	T28330	Clinical Trial target	D0M6ZF	Boc-Asp-Tyr(So3-)-Nle-Gly-Trp-Asp-Phe-NH2	Investigative	Influenza virus infection;Pancreatic malfunction;Pancreatic cancer;Obesity;Gastrointestinal disease;Eating disorder;Bladder disease;Dyspepsia
logTG;HDL;nonHDL	CCKAR	Medium High	T28330	Clinical Trial target	D0N4QT	L-708474	Investigative	Influenza virus infection;Pancreatic malfunction;Pancreatic cancer;Obesity;Gastrointestinal disease;Eating disorder;Bladder disease;Dyspepsia
logTG;HDL;nonHDL	CCKAR	Medium High	T28330	Clinical Trial target	D0N6DN	H-Tyr-D-Ala-Gly-Phe-NH-NH-Phe-Asp-Nle-Trp-Boc	Investigative	Influenza virus infection;Pancreatic malfunction;Pancreatic cancer;Obesity;Gastrointestinal disease;Eating disorder;Bladder disease;Dyspepsia
logTG;HDL;nonHDL	CCKAR	Medium High	T28330	Clinical Trial target	D0O0IZ	PD-135118	Investigative	Influenza virus infection;Pancreatic malfunction;Pancreatic cancer;Obesity;Gastrointestinal disease;Eating disorder;Bladder disease;Dyspepsia
logTG;HDL;nonHDL	CCKAR	Medium High	T28330	Clinical Trial target	D0O5OM	VL-0395	Investigative	Influenza virus infection;Pancreatic malfunction;Pancreatic cancer;Obesity;Gastrointestinal disease;Eating disorder;Bladder disease;Dyspepsia
logTG;HDL;nonHDL	CCKAR	Medium High	T28330	Clinical Trial target	D0O7PT	Bis(31/31')[[Cys(31), Nva(34)]NPY(27-36)-NH(2)]	Investigative	Influenza virus infection;Pancreatic malfunction;Pancreatic cancer;Obesity;Gastrointestinal disease;Eating disorder;Bladder disease;Dyspepsia
logTG;HDL;nonHDL	CCKAR	Medium High	T28330	Clinical Trial target	D0O8HW	FR-175985	Investigative	Influenza virus infection;Pancreatic malfunction;Pancreatic cancer;Obesity;Gastrointestinal disease;Eating disorder;Bladder disease;Dyspepsia
logTG;HDL;nonHDL	CCKAR	Medium High	T28330	Clinical Trial target	D0P9OL	Boc-cyclo-(Glu-Tyr-Nle-D-Lys)-Trp-Nle-Asp-Phe-NH2	Investigative	Influenza virus infection;Pancreatic malfunction;Pancreatic cancer;Obesity;Gastrointestinal disease;Eating disorder;Bladder disease;Dyspepsia
logTG;HDL;nonHDL	CCKAR	Medium High	T28330	Clinical Trial target	D0QP2S	Tyr-D-Ala-Gly-Phe-NH-NH-Phe-Asp-NMeNle-D-Trp-Boc	Investigative	Influenza virus infection;Pancreatic malfunction;Pancreatic cancer;Obesity;Gastrointestinal disease;Eating disorder;Bladder disease;Dyspepsia
logTG;HDL;nonHDL	CCKAR	Medium High	T28330	Clinical Trial target	D0R4GI	Tyr-D-Ala-Gly-Trp-NMeNle-Asp-Phe-NH2	Investigative	Influenza virus infection;Pancreatic malfunction;Pancreatic cancer;Obesity;Gastrointestinal disease;Eating disorder;Bladder disease;Dyspepsia
logTG;HDL;nonHDL	CCKAR	Medium High	T28330	Clinical Trial target	D0S4CE	VL-0494	Investigative	Influenza virus infection;Pancreatic malfunction;Pancreatic cancer;Obesity;Gastrointestinal disease;Eating disorder;Bladder disease;Dyspepsia
logTG;HDL;nonHDL	CCKAR	Medium High	T28330	Clinical Trial target	D0SY6T	1-(3,3-Diphenyl-allyl)-3-m-tolyl-urea	Investigative	Influenza virus infection;Pancreatic malfunction;Pancreatic cancer;Obesity;Gastrointestinal disease;Eating disorder;Bladder disease;Dyspepsia
logTG;HDL;nonHDL	CCKAR	Medium High	T28330	Clinical Trial target	D0TR0U	Tyr-D-Phe-Gly-D-Trp-NMeNle-Asp-Phe-NH2	Investigative	Influenza virus infection;Pancreatic malfunction;Pancreatic cancer;Obesity;Gastrointestinal disease;Eating disorder;Bladder disease;Dyspepsia
logTG;HDL;nonHDL	CCKAR	Medium High	T28330	Clinical Trial target	D0U6OA	Tyr-D-Ala-Gly-Trp-Nle-Asp-Phe-NH2	Investigative	Influenza virus infection;Pancreatic malfunction;Pancreatic cancer;Obesity;Gastrointestinal disease;Eating disorder;Bladder disease;Dyspepsia
logTG;HDL;nonHDL	CCKAR	Medium High	T28330	Clinical Trial target	D0V9DY	H-Tyr-D-Ala-Gly-Phe-NH-NH-D-Trp-Nle-Asp-Phe-H	Investigative	Influenza virus infection;Pancreatic malfunction;Pancreatic cancer;Obesity;Gastrointestinal disease;Eating disorder;Bladder disease;Dyspepsia
logTG;HDL;nonHDL	CCKAR	Medium High	T28330	Clinical Trial target	D0VA0J	3,4-Dichloro-N-(3,3-diphenyl-allyl)-benzamide	Investigative	Influenza virus infection;Pancreatic malfunction;Pancreatic cancer;Obesity;Gastrointestinal disease;Eating disorder;Bladder disease;Dyspepsia
logTG;HDL;nonHDL	CCKAR	Medium High	T28330	Clinical Trial target	D0W4OZ	GG-8573	Preclinical	Influenza virus infection;Pancreatic malfunction;Pancreatic cancer;Obesity;Gastrointestinal disease;Eating disorder;Bladder disease;Dyspepsia
logTG;HDL;nonHDL	CCKAR	Medium High	T28330	Clinical Trial target	D0Z6UK	SC-50998	Investigative	Influenza virus infection;Pancreatic malfunction;Pancreatic cancer;Obesity;Gastrointestinal disease;Eating disorder;Bladder disease;Dyspepsia
nonHDL;HDL	CCL20	Medium High	T04894	Clinical Trial target	D0T3VF	GSK3050002	Phase 1	Psoriatic arthritis
logTG	CCND1	Medium High	T12355	Clinical Trial target	D00NYT	3,4-di-(4-methoxyphenyl)-1H-pyrrole-2,5-dione	Investigative	Myelofibrosis;Relapsed or refractory chronic lymphocytic leukaemia;Solid tumour/cancer
logTG	CCND1	Medium High	T12355	Clinical Trial target	D02JEZ	7-hydroxycoumarin	Investigative	Myelofibrosis;Relapsed or refractory chronic lymphocytic leukaemia;Solid tumour/cancer
logTG	CCND1	Medium High	T12355	Clinical Trial target	D06AOY	3-(indole-3-yl)-4-phenyl-1H-pyrrole-2,5-dione	Investigative	Myelofibrosis;Relapsed or refractory chronic lymphocytic leukaemia;Solid tumour/cancer
logTG	CCND1	Medium High	T12355	Clinical Trial target	D06ETI	ABT-263	Phase 2	Myelofibrosis;Relapsed or refractory chronic lymphocytic leukaemia;Solid tumour/cancer
logTG	CCND1	Medium High	T12355	Clinical Trial target	D0A5RM	4-[(3,5-diamino-1H-pyrazol-4-yl)diazenyl]phenol	Investigative	Myelofibrosis;Relapsed or refractory chronic lymphocytic leukaemia;Solid tumour/cancer
logTG	CCND1	Medium High	T12355	Clinical Trial target	D0C3WY	3,4-diphenyl-1H-pyrrole-2,5-dione	Investigative	Myelofibrosis;Relapsed or refractory chronic lymphocytic leukaemia;Solid tumour/cancer
logTG	CCND1	Medium High	T12355	Clinical Trial target	D0EK0G	3-(4-methoxyphenyl)-4-phenyl-1H-pyrrole-2,5-dione	Investigative	Myelofibrosis;Relapsed or refractory chronic lymphocytic leukaemia;Solid tumour/cancer
logTG	CCND1	Medium High	T12355	Clinical Trial target	D0T0KT	Briciclib	Phase 1	Myelofibrosis;Relapsed or refractory chronic lymphocytic leukaemia;Solid tumour/cancer
logTG	CD14	Medium High	T23212	Clinical Trial target	D0UB5A	IC14	Phase 2	Sepsis
TC	CD19	Low	T56365	Successful target	D00BSR	JCAR017	Phase 1/2	Diffuse large B-cell lymphoma;Acute lymphoblastic leukaemia;Follicular lymphoma;Mantle cell lymphoma;B-cell lymphoma;Chronic lymphocytic leukaemia;Non-hodgkin lymphoma;leukaemia;Precursor B-lymphoblastic neoplasm;Lymphoma;Richter syndrome;B-cell chronic lymphocytic leukaemia;Multiple myeloma;Systemic lupus erythematosus;IgG4 related disease;Autoimmune diabetes;Neuromyelitis optica;Encephalopathy;Acute leukaemia;Prolymphocytic leukaemia;Large cell lymphoma;Acute lymphocytic leukaemia;Rheumatoid arthritis;Mediastinal large B-cell lymphoma;Recurrent adult burkitt lymphoma;Immunoproliferative disorder;Myeloid leukaemia;Haematological malignancy;Pancreatic cancer;Immune System disease;Scleroderma;Hodgkin lymphoma
TC	CD19	Low	T56365	Successful target	D00JCB	CD19/CD22 CAR T cells	Phase 1	Diffuse large B-cell lymphoma;Acute lymphoblastic leukaemia;Follicular lymphoma;Mantle cell lymphoma;B-cell lymphoma;Chronic lymphocytic leukaemia;Non-hodgkin lymphoma;leukaemia;Precursor B-lymphoblastic neoplasm;Lymphoma;Richter syndrome;B-cell chronic lymphocytic leukaemia;Multiple myeloma;Systemic lupus erythematosus;IgG4 related disease;Autoimmune diabetes;Neuromyelitis optica;Encephalopathy;Acute leukaemia;Prolymphocytic leukaemia;Large cell lymphoma;Acute lymphocytic leukaemia;Rheumatoid arthritis;Mediastinal large B-cell lymphoma;Recurrent adult burkitt lymphoma;Immunoproliferative disorder;Myeloid leukaemia;Haematological malignancy;Pancreatic cancer;Immune System disease;Scleroderma;Hodgkin lymphoma
TC	CD19	Low	T56365	Successful target	D00MUC	CD19 CAR-T cells	Phase 1	Diffuse large B-cell lymphoma;Acute lymphoblastic leukaemia;Follicular lymphoma;Mantle cell lymphoma;B-cell lymphoma;Chronic lymphocytic leukaemia;Non-hodgkin lymphoma;leukaemia;Precursor B-lymphoblastic neoplasm;Lymphoma;Richter syndrome;B-cell chronic lymphocytic leukaemia;Multiple myeloma;Systemic lupus erythematosus;IgG4 related disease;Autoimmune diabetes;Neuromyelitis optica;Encephalopathy;Acute leukaemia;Prolymphocytic leukaemia;Large cell lymphoma;Acute lymphocytic leukaemia;Rheumatoid arthritis;Mediastinal large B-cell lymphoma;Recurrent adult burkitt lymphoma;Immunoproliferative disorder;Myeloid leukaemia;Haematological malignancy;Pancreatic cancer;Immune System disease;Scleroderma;Hodgkin lymphoma
TC	CD19	Low	T56365	Successful target	D00NXT	Xmab 5871	Phase 2	Diffuse large B-cell lymphoma;Acute lymphoblastic leukaemia;Follicular lymphoma;Mantle cell lymphoma;B-cell lymphoma;Chronic lymphocytic leukaemia;Non-hodgkin lymphoma;leukaemia;Precursor B-lymphoblastic neoplasm;Lymphoma;Richter syndrome;B-cell chronic lymphocytic leukaemia;Multiple myeloma;Systemic lupus erythematosus;IgG4 related disease;Autoimmune diabetes;Neuromyelitis optica;Encephalopathy;Acute leukaemia;Prolymphocytic leukaemia;Large cell lymphoma;Acute lymphocytic leukaemia;Rheumatoid arthritis;Mediastinal large B-cell lymphoma;Recurrent adult burkitt lymphoma;Immunoproliferative disorder;Myeloid leukaemia;Haematological malignancy;Pancreatic cancer;Immune System disease;Scleroderma;Hodgkin lymphoma
TC	CD19	Low	T56365	Successful target	D00UNK	Coltuximab ravtansine	Phase 2	Diffuse large B-cell lymphoma;Acute lymphoblastic leukaemia;Follicular lymphoma;Mantle cell lymphoma;B-cell lymphoma;Chronic lymphocytic leukaemia;Non-hodgkin lymphoma;leukaemia;Precursor B-lymphoblastic neoplasm;Lymphoma;Richter syndrome;B-cell chronic lymphocytic leukaemia;Multiple myeloma;Systemic lupus erythematosus;IgG4 related disease;Autoimmune diabetes;Neuromyelitis optica;Encephalopathy;Acute leukaemia;Prolymphocytic leukaemia;Large cell lymphoma;Acute lymphocytic leukaemia;Rheumatoid arthritis;Mediastinal large B-cell lymphoma;Recurrent adult burkitt lymphoma;Immunoproliferative disorder;Myeloid leukaemia;Haematological malignancy;Pancreatic cancer;Immune System disease;Scleroderma;Hodgkin lymphoma
TC	CD19	Low	T56365	Successful target	D00YUQ	CART-19 T cells	Phase 1	Diffuse large B-cell lymphoma;Acute lymphoblastic leukaemia;Follicular lymphoma;Mantle cell lymphoma;B-cell lymphoma;Chronic lymphocytic leukaemia;Non-hodgkin lymphoma;leukaemia;Precursor B-lymphoblastic neoplasm;Lymphoma;Richter syndrome;B-cell chronic lymphocytic leukaemia;Multiple myeloma;Systemic lupus erythematosus;IgG4 related disease;Autoimmune diabetes;Neuromyelitis optica;Encephalopathy;Acute leukaemia;Prolymphocytic leukaemia;Large cell lymphoma;Acute lymphocytic leukaemia;Rheumatoid arthritis;Mediastinal large B-cell lymphoma;Recurrent adult burkitt lymphoma;Immunoproliferative disorder;Myeloid leukaemia;Haematological malignancy;Pancreatic cancer;Immune System disease;Scleroderma;Hodgkin lymphoma
TC	CD19	Low	T56365	Successful target	D01HAT	CD19.CAR-aNKT cells	Phase 1	Diffuse large B-cell lymphoma;Acute lymphoblastic leukaemia;Follicular lymphoma;Mantle cell lymphoma;B-cell lymphoma;Chronic lymphocytic leukaemia;Non-hodgkin lymphoma;leukaemia;Precursor B-lymphoblastic neoplasm;Lymphoma;Richter syndrome;B-cell chronic lymphocytic leukaemia;Multiple myeloma;Systemic lupus erythematosus;IgG4 related disease;Autoimmune diabetes;Neuromyelitis optica;Encephalopathy;Acute leukaemia;Prolymphocytic leukaemia;Large cell lymphoma;Acute lymphocytic leukaemia;Rheumatoid arthritis;Mediastinal large B-cell lymphoma;Recurrent adult burkitt lymphoma;Immunoproliferative disorder;Myeloid leukaemia;Haematological malignancy;Pancreatic cancer;Immune System disease;Scleroderma;Hodgkin lymphoma
TC	CD19	Low	T56365	Successful target	D01JCT	CD19-CAR T Cells	Preclinical	Diffuse large B-cell lymphoma;Acute lymphoblastic leukaemia;Follicular lymphoma;Mantle cell lymphoma;B-cell lymphoma;Chronic lymphocytic leukaemia;Non-hodgkin lymphoma;leukaemia;Precursor B-lymphoblastic neoplasm;Lymphoma;Richter syndrome;B-cell chronic lymphocytic leukaemia;Multiple myeloma;Systemic lupus erythematosus;IgG4 related disease;Autoimmune diabetes;Neuromyelitis optica;Encephalopathy;Acute leukaemia;Prolymphocytic leukaemia;Large cell lymphoma;Acute lymphocytic leukaemia;Rheumatoid arthritis;Mediastinal large B-cell lymphoma;Recurrent adult burkitt lymphoma;Immunoproliferative disorder;Myeloid leukaemia;Haematological malignancy;Pancreatic cancer;Immune System disease;Scleroderma;Hodgkin lymphoma
TC	CD19	Low	T56365	Successful target	D02BAA	Patient-derived CD19- and CD22 specific CAR	Phase 1	Diffuse large B-cell lymphoma;Acute lymphoblastic leukaemia;Follicular lymphoma;Mantle cell lymphoma;B-cell lymphoma;Chronic lymphocytic leukaemia;Non-hodgkin lymphoma;leukaemia;Precursor B-lymphoblastic neoplasm;Lymphoma;Richter syndrome;B-cell chronic lymphocytic leukaemia;Multiple myeloma;Systemic lupus erythematosus;IgG4 related disease;Autoimmune diabetes;Neuromyelitis optica;Encephalopathy;Acute leukaemia;Prolymphocytic leukaemia;Large cell lymphoma;Acute lymphocytic leukaemia;Rheumatoid arthritis;Mediastinal large B-cell lymphoma;Recurrent adult burkitt lymphoma;Immunoproliferative disorder;Myeloid leukaemia;Haematological malignancy;Pancreatic cancer;Immune System disease;Scleroderma;Hodgkin lymphoma
TC	CD19	Low	T56365	Successful target	D02BCY	CD19 CART	Phase 1/2	Diffuse large B-cell lymphoma;Acute lymphoblastic leukaemia;Follicular lymphoma;Mantle cell lymphoma;B-cell lymphoma;Chronic lymphocytic leukaemia;Non-hodgkin lymphoma;leukaemia;Precursor B-lymphoblastic neoplasm;Lymphoma;Richter syndrome;B-cell chronic lymphocytic leukaemia;Multiple myeloma;Systemic lupus erythematosus;IgG4 related disease;Autoimmune diabetes;Neuromyelitis optica;Encephalopathy;Acute leukaemia;Prolymphocytic leukaemia;Large cell lymphoma;Acute lymphocytic leukaemia;Rheumatoid arthritis;Mediastinal large B-cell lymphoma;Recurrent adult burkitt lymphoma;Immunoproliferative disorder;Myeloid leukaemia;Haematological malignancy;Pancreatic cancer;Immune System disease;Scleroderma;Hodgkin lymphoma
TC	CD19	Low	T56365	Successful target	D02BHW	IM19 CAR-T	Phase 1/2	Diffuse large B-cell lymphoma;Acute lymphoblastic leukaemia;Follicular lymphoma;Mantle cell lymphoma;B-cell lymphoma;Chronic lymphocytic leukaemia;Non-hodgkin lymphoma;leukaemia;Precursor B-lymphoblastic neoplasm;Lymphoma;Richter syndrome;B-cell chronic lymphocytic leukaemia;Multiple myeloma;Systemic lupus erythematosus;IgG4 related disease;Autoimmune diabetes;Neuromyelitis optica;Encephalopathy;Acute leukaemia;Prolymphocytic leukaemia;Large cell lymphoma;Acute lymphocytic leukaemia;Rheumatoid arthritis;Mediastinal large B-cell lymphoma;Recurrent adult burkitt lymphoma;Immunoproliferative disorder;Myeloid leukaemia;Haematological malignancy;Pancreatic cancer;Immune System disease;Scleroderma;Hodgkin lymphoma
TC	CD19	Low	T56365	Successful target	D02CYL	MOR-208	Phase 2	Diffuse large B-cell lymphoma;Acute lymphoblastic leukaemia;Follicular lymphoma;Mantle cell lymphoma;B-cell lymphoma;Chronic lymphocytic leukaemia;Non-hodgkin lymphoma;leukaemia;Precursor B-lymphoblastic neoplasm;Lymphoma;Richter syndrome;B-cell chronic lymphocytic leukaemia;Multiple myeloma;Systemic lupus erythematosus;IgG4 related disease;Autoimmune diabetes;Neuromyelitis optica;Encephalopathy;Acute leukaemia;Prolymphocytic leukaemia;Large cell lymphoma;Acute lymphocytic leukaemia;Rheumatoid arthritis;Mediastinal large B-cell lymphoma;Recurrent adult burkitt lymphoma;Immunoproliferative disorder;Myeloid leukaemia;Haematological malignancy;Pancreatic cancer;Immune System disease;Scleroderma;Hodgkin lymphoma
TC	CD19	Low	T56365	Successful target	D02LNU	CART22-65s cells and huCART19 Cells	Phase 1	Diffuse large B-cell lymphoma;Acute lymphoblastic leukaemia;Follicular lymphoma;Mantle cell lymphoma;B-cell lymphoma;Chronic lymphocytic leukaemia;Non-hodgkin lymphoma;leukaemia;Precursor B-lymphoblastic neoplasm;Lymphoma;Richter syndrome;B-cell chronic lymphocytic leukaemia;Multiple myeloma;Systemic lupus erythematosus;IgG4 related disease;Autoimmune diabetes;Neuromyelitis optica;Encephalopathy;Acute leukaemia;Prolymphocytic leukaemia;Large cell lymphoma;Acute lymphocytic leukaemia;Rheumatoid arthritis;Mediastinal large B-cell lymphoma;Recurrent adult burkitt lymphoma;Immunoproliferative disorder;Myeloid leukaemia;Haematological malignancy;Pancreatic cancer;Immune System disease;Scleroderma;Hodgkin lymphoma
TC	CD19	Low	T56365	Successful target	D02NFE	Anti-CD19 CART Cells	Phase 1	Diffuse large B-cell lymphoma;Acute lymphoblastic leukaemia;Follicular lymphoma;Mantle cell lymphoma;B-cell lymphoma;Chronic lymphocytic leukaemia;Non-hodgkin lymphoma;leukaemia;Precursor B-lymphoblastic neoplasm;Lymphoma;Richter syndrome;B-cell chronic lymphocytic leukaemia;Multiple myeloma;Systemic lupus erythematosus;IgG4 related disease;Autoimmune diabetes;Neuromyelitis optica;Encephalopathy;Acute leukaemia;Prolymphocytic leukaemia;Large cell lymphoma;Acute lymphocytic leukaemia;Rheumatoid arthritis;Mediastinal large B-cell lymphoma;Recurrent adult burkitt lymphoma;Immunoproliferative disorder;Myeloid leukaemia;Haematological malignancy;Pancreatic cancer;Immune System disease;Scleroderma;Hodgkin lymphoma
TC	CD19	Low	T56365	Successful target	D02ONA	AUTO3	Phase 1/2	Diffuse large B-cell lymphoma;Acute lymphoblastic leukaemia;Follicular lymphoma;Mantle cell lymphoma;B-cell lymphoma;Chronic lymphocytic leukaemia;Non-hodgkin lymphoma;leukaemia;Precursor B-lymphoblastic neoplasm;Lymphoma;Richter syndrome;B-cell chronic lymphocytic leukaemia;Multiple myeloma;Systemic lupus erythematosus;IgG4 related disease;Autoimmune diabetes;Neuromyelitis optica;Encephalopathy;Acute leukaemia;Prolymphocytic leukaemia;Large cell lymphoma;Acute lymphocytic leukaemia;Rheumatoid arthritis;Mediastinal large B-cell lymphoma;Recurrent adult burkitt lymphoma;Immunoproliferative disorder;Myeloid leukaemia;Haematological malignancy;Pancreatic cancer;Immune System disease;Scleroderma;Hodgkin lymphoma
TC	CD19	Low	T56365	Successful target	D02XYW	CD19-directed CAR-T cells	Phase 1	Diffuse large B-cell lymphoma;Acute lymphoblastic leukaemia;Follicular lymphoma;Mantle cell lymphoma;B-cell lymphoma;Chronic lymphocytic leukaemia;Non-hodgkin lymphoma;leukaemia;Precursor B-lymphoblastic neoplasm;Lymphoma;Richter syndrome;B-cell chronic lymphocytic leukaemia;Multiple myeloma;Systemic lupus erythematosus;IgG4 related disease;Autoimmune diabetes;Neuromyelitis optica;Encephalopathy;Acute leukaemia;Prolymphocytic leukaemia;Large cell lymphoma;Acute lymphocytic leukaemia;Rheumatoid arthritis;Mediastinal large B-cell lymphoma;Recurrent adult burkitt lymphoma;Immunoproliferative disorder;Myeloid leukaemia;Haematological malignancy;Pancreatic cancer;Immune System disease;Scleroderma;Hodgkin lymphoma
TC	CD19	Low	T56365	Successful target	D02YRD	4SCAR19 and 4SCAR70	Phase 1/2	Diffuse large B-cell lymphoma;Acute lymphoblastic leukaemia;Follicular lymphoma;Mantle cell lymphoma;B-cell lymphoma;Chronic lymphocytic leukaemia;Non-hodgkin lymphoma;leukaemia;Precursor B-lymphoblastic neoplasm;Lymphoma;Richter syndrome;B-cell chronic lymphocytic leukaemia;Multiple myeloma;Systemic lupus erythematosus;IgG4 related disease;Autoimmune diabetes;Neuromyelitis optica;Encephalopathy;Acute leukaemia;Prolymphocytic leukaemia;Large cell lymphoma;Acute lymphocytic leukaemia;Rheumatoid arthritis;Mediastinal large B-cell lymphoma;Recurrent adult burkitt lymphoma;Immunoproliferative disorder;Myeloid leukaemia;Haematological malignancy;Pancreatic cancer;Immune System disease;Scleroderma;Hodgkin lymphoma
TC	CD19	Low	T56365	Successful target	D03EIA	Anti-CD19-CAR T	Phase 1	Diffuse large B-cell lymphoma;Acute lymphoblastic leukaemia;Follicular lymphoma;Mantle cell lymphoma;B-cell lymphoma;Chronic lymphocytic leukaemia;Non-hodgkin lymphoma;leukaemia;Precursor B-lymphoblastic neoplasm;Lymphoma;Richter syndrome;B-cell chronic lymphocytic leukaemia;Multiple myeloma;Systemic lupus erythematosus;IgG4 related disease;Autoimmune diabetes;Neuromyelitis optica;Encephalopathy;Acute leukaemia;Prolymphocytic leukaemia;Large cell lymphoma;Acute lymphocytic leukaemia;Rheumatoid arthritis;Mediastinal large B-cell lymphoma;Recurrent adult burkitt lymphoma;Immunoproliferative disorder;Myeloid leukaemia;Haematological malignancy;Pancreatic cancer;Immune System disease;Scleroderma;Hodgkin lymphoma
TC	CD19	Low	T56365	Successful target	D03IOM	CART-19	Phase 2/3	Diffuse large B-cell lymphoma;Acute lymphoblastic leukaemia;Follicular lymphoma;Mantle cell lymphoma;B-cell lymphoma;Chronic lymphocytic leukaemia;Non-hodgkin lymphoma;leukaemia;Precursor B-lymphoblastic neoplasm;Lymphoma;Richter syndrome;B-cell chronic lymphocytic leukaemia;Multiple myeloma;Systemic lupus erythematosus;IgG4 related disease;Autoimmune diabetes;Neuromyelitis optica;Encephalopathy;Acute leukaemia;Prolymphocytic leukaemia;Large cell lymphoma;Acute lymphocytic leukaemia;Rheumatoid arthritis;Mediastinal large B-cell lymphoma;Recurrent adult burkitt lymphoma;Immunoproliferative disorder;Myeloid leukaemia;Haematological malignancy;Pancreatic cancer;Immune System disease;Scleroderma;Hodgkin lymphoma
TC	CD19	Low	T56365	Successful target	D03JOA	Autologous Anti-CD19CAR-4-1BB-CD3zeta-EGFRt-expressing T Lymphocytes	Phase 1/2	Diffuse large B-cell lymphoma;Acute lymphoblastic leukaemia;Follicular lymphoma;Mantle cell lymphoma;B-cell lymphoma;Chronic lymphocytic leukaemia;Non-hodgkin lymphoma;leukaemia;Precursor B-lymphoblastic neoplasm;Lymphoma;Richter syndrome;B-cell chronic lymphocytic leukaemia;Multiple myeloma;Systemic lupus erythematosus;IgG4 related disease;Autoimmune diabetes;Neuromyelitis optica;Encephalopathy;Acute leukaemia;Prolymphocytic leukaemia;Large cell lymphoma;Acute lymphocytic leukaemia;Rheumatoid arthritis;Mediastinal large B-cell lymphoma;Recurrent adult burkitt lymphoma;Immunoproliferative disorder;Myeloid leukaemia;Haematological malignancy;Pancreatic cancer;Immune System disease;Scleroderma;Hodgkin lymphoma
TC	CD19	Low	T56365	Successful target	D03LFA	Allogeneic CART-19	Phase 1	Diffuse large B-cell lymphoma;Acute lymphoblastic leukaemia;Follicular lymphoma;Mantle cell lymphoma;B-cell lymphoma;Chronic lymphocytic leukaemia;Non-hodgkin lymphoma;leukaemia;Precursor B-lymphoblastic neoplasm;Lymphoma;Richter syndrome;B-cell chronic lymphocytic leukaemia;Multiple myeloma;Systemic lupus erythematosus;IgG4 related disease;Autoimmune diabetes;Neuromyelitis optica;Encephalopathy;Acute leukaemia;Prolymphocytic leukaemia;Large cell lymphoma;Acute lymphocytic leukaemia;Rheumatoid arthritis;Mediastinal large B-cell lymphoma;Recurrent adult burkitt lymphoma;Immunoproliferative disorder;Myeloid leukaemia;Haematological malignancy;Pancreatic cancer;Immune System disease;Scleroderma;Hodgkin lymphoma
TC	CD19	Low	T56365	Successful target	D03MTU	Dual Specificity CD19 and CD22 CAR-T Cell	Phase 1	Diffuse large B-cell lymphoma;Acute lymphoblastic leukaemia;Follicular lymphoma;Mantle cell lymphoma;B-cell lymphoma;Chronic lymphocytic leukaemia;Non-hodgkin lymphoma;leukaemia;Precursor B-lymphoblastic neoplasm;Lymphoma;Richter syndrome;B-cell chronic lymphocytic leukaemia;Multiple myeloma;Systemic lupus erythematosus;IgG4 related disease;Autoimmune diabetes;Neuromyelitis optica;Encephalopathy;Acute leukaemia;Prolymphocytic leukaemia;Large cell lymphoma;Acute lymphocytic leukaemia;Rheumatoid arthritis;Mediastinal large B-cell lymphoma;Recurrent adult burkitt lymphoma;Immunoproliferative disorder;Myeloid leukaemia;Haematological malignancy;Pancreatic cancer;Immune System disease;Scleroderma;Hodgkin lymphoma
TC	CD19	Low	T56365	Successful target	D03UNT	Anti-CD19-CAR vector-transduced T cells	Preclinical	Diffuse large B-cell lymphoma;Acute lymphoblastic leukaemia;Follicular lymphoma;Mantle cell lymphoma;B-cell lymphoma;Chronic lymphocytic leukaemia;Non-hodgkin lymphoma;leukaemia;Precursor B-lymphoblastic neoplasm;Lymphoma;Richter syndrome;B-cell chronic lymphocytic leukaemia;Multiple myeloma;Systemic lupus erythematosus;IgG4 related disease;Autoimmune diabetes;Neuromyelitis optica;Encephalopathy;Acute leukaemia;Prolymphocytic leukaemia;Large cell lymphoma;Acute lymphocytic leukaemia;Rheumatoid arthritis;Mediastinal large B-cell lymphoma;Recurrent adult burkitt lymphoma;Immunoproliferative disorder;Myeloid leukaemia;Haematological malignancy;Pancreatic cancer;Immune System disease;Scleroderma;Hodgkin lymphoma
TC	CD19	Low	T56365	Successful target	D03YEM	CD19/CD22 CAR T-Cells	Phase 1	Diffuse large B-cell lymphoma;Acute lymphoblastic leukaemia;Follicular lymphoma;Mantle cell lymphoma;B-cell lymphoma;Chronic lymphocytic leukaemia;Non-hodgkin lymphoma;leukaemia;Precursor B-lymphoblastic neoplasm;Lymphoma;Richter syndrome;B-cell chronic lymphocytic leukaemia;Multiple myeloma;Systemic lupus erythematosus;IgG4 related disease;Autoimmune diabetes;Neuromyelitis optica;Encephalopathy;Acute leukaemia;Prolymphocytic leukaemia;Large cell lymphoma;Acute lymphocytic leukaemia;Rheumatoid arthritis;Mediastinal large B-cell lymphoma;Recurrent adult burkitt lymphoma;Immunoproliferative disorder;Myeloid leukaemia;Haematological malignancy;Pancreatic cancer;Immune System disease;Scleroderma;Hodgkin lymphoma
TC	CD19	Low	T56365	Successful target	D03ZCH	4SCAR19 and 4SCAR20	Phase 1/2	Diffuse large B-cell lymphoma;Acute lymphoblastic leukaemia;Follicular lymphoma;Mantle cell lymphoma;B-cell lymphoma;Chronic lymphocytic leukaemia;Non-hodgkin lymphoma;leukaemia;Precursor B-lymphoblastic neoplasm;Lymphoma;Richter syndrome;B-cell chronic lymphocytic leukaemia;Multiple myeloma;Systemic lupus erythematosus;IgG4 related disease;Autoimmune diabetes;Neuromyelitis optica;Encephalopathy;Acute leukaemia;Prolymphocytic leukaemia;Large cell lymphoma;Acute lymphocytic leukaemia;Rheumatoid arthritis;Mediastinal large B-cell lymphoma;Recurrent adult burkitt lymphoma;Immunoproliferative disorder;Myeloid leukaemia;Haematological malignancy;Pancreatic cancer;Immune System disease;Scleroderma;Hodgkin lymphoma
TC	CD19	Low	T56365	Successful target	D04BVL	IM19	Phase 1	Diffuse large B-cell lymphoma;Acute lymphoblastic leukaemia;Follicular lymphoma;Mantle cell lymphoma;B-cell lymphoma;Chronic lymphocytic leukaemia;Non-hodgkin lymphoma;leukaemia;Precursor B-lymphoblastic neoplasm;Lymphoma;Richter syndrome;B-cell chronic lymphocytic leukaemia;Multiple myeloma;Systemic lupus erythematosus;IgG4 related disease;Autoimmune diabetes;Neuromyelitis optica;Encephalopathy;Acute leukaemia;Prolymphocytic leukaemia;Large cell lymphoma;Acute lymphocytic leukaemia;Rheumatoid arthritis;Mediastinal large B-cell lymphoma;Recurrent adult burkitt lymphoma;Immunoproliferative disorder;Myeloid leukaemia;Haematological malignancy;Pancreatic cancer;Immune System disease;Scleroderma;Hodgkin lymphoma
TC	CD19	Low	T56365	Successful target	D04FPN	CD19 CAR-T lymphocytes	Phase 1/2	Diffuse large B-cell lymphoma;Acute lymphoblastic leukaemia;Follicular lymphoma;Mantle cell lymphoma;B-cell lymphoma;Chronic lymphocytic leukaemia;Non-hodgkin lymphoma;leukaemia;Precursor B-lymphoblastic neoplasm;Lymphoma;Richter syndrome;B-cell chronic lymphocytic leukaemia;Multiple myeloma;Systemic lupus erythematosus;IgG4 related disease;Autoimmune diabetes;Neuromyelitis optica;Encephalopathy;Acute leukaemia;Prolymphocytic leukaemia;Large cell lymphoma;Acute lymphocytic leukaemia;Rheumatoid arthritis;Mediastinal large B-cell lymphoma;Recurrent adult burkitt lymphoma;Immunoproliferative disorder;Myeloid leukaemia;Haematological malignancy;Pancreatic cancer;Immune System disease;Scleroderma;Hodgkin lymphoma
TC	CD19	Low	T56365	Successful target	D04GIO	Anti-CD19 and Anti-CD20 CAR-T Cells	Phase 1/2	Diffuse large B-cell lymphoma;Acute lymphoblastic leukaemia;Follicular lymphoma;Mantle cell lymphoma;B-cell lymphoma;Chronic lymphocytic leukaemia;Non-hodgkin lymphoma;leukaemia;Precursor B-lymphoblastic neoplasm;Lymphoma;Richter syndrome;B-cell chronic lymphocytic leukaemia;Multiple myeloma;Systemic lupus erythematosus;IgG4 related disease;Autoimmune diabetes;Neuromyelitis optica;Encephalopathy;Acute leukaemia;Prolymphocytic leukaemia;Large cell lymphoma;Acute lymphocytic leukaemia;Rheumatoid arthritis;Mediastinal large B-cell lymphoma;Recurrent adult burkitt lymphoma;Immunoproliferative disorder;Myeloid leukaemia;Haematological malignancy;Pancreatic cancer;Immune System disease;Scleroderma;Hodgkin lymphoma
TC	CD19	Low	T56365	Successful target	D04JHH	CAR-T cells targeting CD19	Phase 1/2	Diffuse large B-cell lymphoma;Acute lymphoblastic leukaemia;Follicular lymphoma;Mantle cell lymphoma;B-cell lymphoma;Chronic lymphocytic leukaemia;Non-hodgkin lymphoma;leukaemia;Precursor B-lymphoblastic neoplasm;Lymphoma;Richter syndrome;B-cell chronic lymphocytic leukaemia;Multiple myeloma;Systemic lupus erythematosus;IgG4 related disease;Autoimmune diabetes;Neuromyelitis optica;Encephalopathy;Acute leukaemia;Prolymphocytic leukaemia;Large cell lymphoma;Acute lymphocytic leukaemia;Rheumatoid arthritis;Mediastinal large B-cell lymphoma;Recurrent adult burkitt lymphoma;Immunoproliferative disorder;Myeloid leukaemia;Haematological malignancy;Pancreatic cancer;Immune System disease;Scleroderma;Hodgkin lymphoma
TC	CD19	Low	T56365	Successful target	D04KWO	MEDl-551	Phase 1	Diffuse large B-cell lymphoma;Acute lymphoblastic leukaemia;Follicular lymphoma;Mantle cell lymphoma;B-cell lymphoma;Chronic lymphocytic leukaemia;Non-hodgkin lymphoma;leukaemia;Precursor B-lymphoblastic neoplasm;Lymphoma;Richter syndrome;B-cell chronic lymphocytic leukaemia;Multiple myeloma;Systemic lupus erythematosus;IgG4 related disease;Autoimmune diabetes;Neuromyelitis optica;Encephalopathy;Acute leukaemia;Prolymphocytic leukaemia;Large cell lymphoma;Acute lymphocytic leukaemia;Rheumatoid arthritis;Mediastinal large B-cell lymphoma;Recurrent adult burkitt lymphoma;Immunoproliferative disorder;Myeloid leukaemia;Haematological malignancy;Pancreatic cancer;Immune System disease;Scleroderma;Hodgkin lymphoma
TC	CD19	Low	T56365	Successful target	D04PDI	CD19-targeted CAR-T cells	Preclinical	Diffuse large B-cell lymphoma;Acute lymphoblastic leukaemia;Follicular lymphoma;Mantle cell lymphoma;B-cell lymphoma;Chronic lymphocytic leukaemia;Non-hodgkin lymphoma;leukaemia;Precursor B-lymphoblastic neoplasm;Lymphoma;Richter syndrome;B-cell chronic lymphocytic leukaemia;Multiple myeloma;Systemic lupus erythematosus;IgG4 related disease;Autoimmune diabetes;Neuromyelitis optica;Encephalopathy;Acute leukaemia;Prolymphocytic leukaemia;Large cell lymphoma;Acute lymphocytic leukaemia;Rheumatoid arthritis;Mediastinal large B-cell lymphoma;Recurrent adult burkitt lymphoma;Immunoproliferative disorder;Myeloid leukaemia;Haematological malignancy;Pancreatic cancer;Immune System disease;Scleroderma;Hodgkin lymphoma
TC	CD19	Low	T56365	Successful target	D04YSC	CD19 CAR T cells	Phase 2/3	Diffuse large B-cell lymphoma;Acute lymphoblastic leukaemia;Follicular lymphoma;Mantle cell lymphoma;B-cell lymphoma;Chronic lymphocytic leukaemia;Non-hodgkin lymphoma;leukaemia;Precursor B-lymphoblastic neoplasm;Lymphoma;Richter syndrome;B-cell chronic lymphocytic leukaemia;Multiple myeloma;Systemic lupus erythematosus;IgG4 related disease;Autoimmune diabetes;Neuromyelitis optica;Encephalopathy;Acute leukaemia;Prolymphocytic leukaemia;Large cell lymphoma;Acute lymphocytic leukaemia;Rheumatoid arthritis;Mediastinal large B-cell lymphoma;Recurrent adult burkitt lymphoma;Immunoproliferative disorder;Myeloid leukaemia;Haematological malignancy;Pancreatic cancer;Immune System disease;Scleroderma;Hodgkin lymphoma
TC	CD19	Low	T56365	Successful target	D05DKT	CART19 cell	Phase 1	Diffuse large B-cell lymphoma;Acute lymphoblastic leukaemia;Follicular lymphoma;Mantle cell lymphoma;B-cell lymphoma;Chronic lymphocytic leukaemia;Non-hodgkin lymphoma;leukaemia;Precursor B-lymphoblastic neoplasm;Lymphoma;Richter syndrome;B-cell chronic lymphocytic leukaemia;Multiple myeloma;Systemic lupus erythematosus;IgG4 related disease;Autoimmune diabetes;Neuromyelitis optica;Encephalopathy;Acute leukaemia;Prolymphocytic leukaemia;Large cell lymphoma;Acute lymphocytic leukaemia;Rheumatoid arthritis;Mediastinal large B-cell lymphoma;Recurrent adult burkitt lymphoma;Immunoproliferative disorder;Myeloid leukaemia;Haematological malignancy;Pancreatic cancer;Immune System disease;Scleroderma;Hodgkin lymphoma
TC	CD19	Low	T56365	Successful target	D05FZM	CD19-UCART	Preclinical	Diffuse large B-cell lymphoma;Acute lymphoblastic leukaemia;Follicular lymphoma;Mantle cell lymphoma;B-cell lymphoma;Chronic lymphocytic leukaemia;Non-hodgkin lymphoma;leukaemia;Precursor B-lymphoblastic neoplasm;Lymphoma;Richter syndrome;B-cell chronic lymphocytic leukaemia;Multiple myeloma;Systemic lupus erythematosus;IgG4 related disease;Autoimmune diabetes;Neuromyelitis optica;Encephalopathy;Acute leukaemia;Prolymphocytic leukaemia;Large cell lymphoma;Acute lymphocytic leukaemia;Rheumatoid arthritis;Mediastinal large B-cell lymphoma;Recurrent adult burkitt lymphoma;Immunoproliferative disorder;Myeloid leukaemia;Haematological malignancy;Pancreatic cancer;Immune System disease;Scleroderma;Hodgkin lymphoma
TC	CD19	Low	T56365	Successful target	D05LIH	Anti-CD19 CAR-T cells	Phase 1/2	Diffuse large B-cell lymphoma;Acute lymphoblastic leukaemia;Follicular lymphoma;Mantle cell lymphoma;B-cell lymphoma;Chronic lymphocytic leukaemia;Non-hodgkin lymphoma;leukaemia;Precursor B-lymphoblastic neoplasm;Lymphoma;Richter syndrome;B-cell chronic lymphocytic leukaemia;Multiple myeloma;Systemic lupus erythematosus;IgG4 related disease;Autoimmune diabetes;Neuromyelitis optica;Encephalopathy;Acute leukaemia;Prolymphocytic leukaemia;Large cell lymphoma;Acute lymphocytic leukaemia;Rheumatoid arthritis;Mediastinal large B-cell lymphoma;Recurrent adult burkitt lymphoma;Immunoproliferative disorder;Myeloid leukaemia;Haematological malignancy;Pancreatic cancer;Immune System disease;Scleroderma;Hodgkin lymphoma
TC	CD19	Low	T56365	Successful target	D05MGQ	MDX-1342	Phase 2	Diffuse large B-cell lymphoma;Acute lymphoblastic leukaemia;Follicular lymphoma;Mantle cell lymphoma;B-cell lymphoma;Chronic lymphocytic leukaemia;Non-hodgkin lymphoma;leukaemia;Precursor B-lymphoblastic neoplasm;Lymphoma;Richter syndrome;B-cell chronic lymphocytic leukaemia;Multiple myeloma;Systemic lupus erythematosus;IgG4 related disease;Autoimmune diabetes;Neuromyelitis optica;Encephalopathy;Acute leukaemia;Prolymphocytic leukaemia;Large cell lymphoma;Acute lymphocytic leukaemia;Rheumatoid arthritis;Mediastinal large B-cell lymphoma;Recurrent adult burkitt lymphoma;Immunoproliferative disorder;Myeloid leukaemia;Haematological malignancy;Pancreatic cancer;Immune System disease;Scleroderma;Hodgkin lymphoma
TC	CD19	Low	T56365	Successful target	D05OAI	CART-19/22	Phase 1/2	Diffuse large B-cell lymphoma;Acute lymphoblastic leukaemia;Follicular lymphoma;Mantle cell lymphoma;B-cell lymphoma;Chronic lymphocytic leukaemia;Non-hodgkin lymphoma;leukaemia;Precursor B-lymphoblastic neoplasm;Lymphoma;Richter syndrome;B-cell chronic lymphocytic leukaemia;Multiple myeloma;Systemic lupus erythematosus;IgG4 related disease;Autoimmune diabetes;Neuromyelitis optica;Encephalopathy;Acute leukaemia;Prolymphocytic leukaemia;Large cell lymphoma;Acute lymphocytic leukaemia;Rheumatoid arthritis;Mediastinal large B-cell lymphoma;Recurrent adult burkitt lymphoma;Immunoproliferative disorder;Myeloid leukaemia;Haematological malignancy;Pancreatic cancer;Immune System disease;Scleroderma;Hodgkin lymphoma
TC	CD19	Low	T56365	Successful target	D05UOU	CD19-CAR-T2 Cells	Phase 1	Diffuse large B-cell lymphoma;Acute lymphoblastic leukaemia;Follicular lymphoma;Mantle cell lymphoma;B-cell lymphoma;Chronic lymphocytic leukaemia;Non-hodgkin lymphoma;leukaemia;Precursor B-lymphoblastic neoplasm;Lymphoma;Richter syndrome;B-cell chronic lymphocytic leukaemia;Multiple myeloma;Systemic lupus erythematosus;IgG4 related disease;Autoimmune diabetes;Neuromyelitis optica;Encephalopathy;Acute leukaemia;Prolymphocytic leukaemia;Large cell lymphoma;Acute lymphocytic leukaemia;Rheumatoid arthritis;Mediastinal large B-cell lymphoma;Recurrent adult burkitt lymphoma;Immunoproliferative disorder;Myeloid leukaemia;Haematological malignancy;Pancreatic cancer;Immune System disease;Scleroderma;Hodgkin lymphoma
