## SupplementaryTables for "Implicating genes, pleiotropy and sexual dimorphism at blood lipid loci through multi-ancestry meta-analysis" (part 12 of 19)

### Sheet: ST6 (continued)
Supplementary Table 6. Lookup of all prioritized lipid genes in the Therapeutic Target Database 2020
TC	CD19	Low	T56365	Successful target	D05VNS	CD19 and CD22 CAR-T Cells	Phase 1/2	Diffuse large B-cell lymphoma;Acute lymphoblastic leukaemia;Follicular lymphoma;Mantle cell lymphoma;B-cell lymphoma;Chronic lymphocytic leukaemia;Non-hodgkin lymphoma;leukaemia;Precursor B-lymphoblastic neoplasm;Lymphoma;Richter syndrome;B-cell chronic lymphocytic leukaemia;Multiple myeloma;Systemic lupus erythematosus;IgG4 related disease;Autoimmune diabetes;Neuromyelitis optica;Encephalopathy;Acute leukaemia;Prolymphocytic leukaemia;Large cell lymphoma;Acute lymphocytic leukaemia;Rheumatoid arthritis;Mediastinal large B-cell lymphoma;Recurrent adult burkitt lymphoma;Immunoproliferative disorder;Myeloid leukaemia;Haematological malignancy;Pancreatic cancer;Immune System disease;Scleroderma;Hodgkin lymphoma
TC	CD19	Low	T56365	Successful target	D05XPZ	JWCAR029	Phase 1	Diffuse large B-cell lymphoma;Acute lymphoblastic leukaemia;Follicular lymphoma;Mantle cell lymphoma;B-cell lymphoma;Chronic lymphocytic leukaemia;Non-hodgkin lymphoma;leukaemia;Precursor B-lymphoblastic neoplasm;Lymphoma;Richter syndrome;B-cell chronic lymphocytic leukaemia;Multiple myeloma;Systemic lupus erythematosus;IgG4 related disease;Autoimmune diabetes;Neuromyelitis optica;Encephalopathy;Acute leukaemia;Prolymphocytic leukaemia;Large cell lymphoma;Acute lymphocytic leukaemia;Rheumatoid arthritis;Mediastinal large B-cell lymphoma;Recurrent adult burkitt lymphoma;Immunoproliferative disorder;Myeloid leukaemia;Haematological malignancy;Pancreatic cancer;Immune System disease;Scleroderma;Hodgkin lymphoma
TC	CD19	Low	T56365	Successful target	D06HEY	CTL019	Phase 2	Diffuse large B-cell lymphoma;Acute lymphoblastic leukaemia;Follicular lymphoma;Mantle cell lymphoma;B-cell lymphoma;Chronic lymphocytic leukaemia;Non-hodgkin lymphoma;leukaemia;Precursor B-lymphoblastic neoplasm;Lymphoma;Richter syndrome;B-cell chronic lymphocytic leukaemia;Multiple myeloma;Systemic lupus erythematosus;IgG4 related disease;Autoimmune diabetes;Neuromyelitis optica;Encephalopathy;Acute leukaemia;Prolymphocytic leukaemia;Large cell lymphoma;Acute lymphocytic leukaemia;Rheumatoid arthritis;Mediastinal large B-cell lymphoma;Recurrent adult burkitt lymphoma;Immunoproliferative disorder;Myeloid leukaemia;Haematological malignancy;Pancreatic cancer;Immune System disease;Scleroderma;Hodgkin lymphoma
TC	CD19	Low	T56365	Successful target	D06RUK	Combotox	Phase 1	Diffuse large B-cell lymphoma;Acute lymphoblastic leukaemia;Follicular lymphoma;Mantle cell lymphoma;B-cell lymphoma;Chronic lymphocytic leukaemia;Non-hodgkin lymphoma;leukaemia;Precursor B-lymphoblastic neoplasm;Lymphoma;Richter syndrome;B-cell chronic lymphocytic leukaemia;Multiple myeloma;Systemic lupus erythematosus;IgG4 related disease;Autoimmune diabetes;Neuromyelitis optica;Encephalopathy;Acute leukaemia;Prolymphocytic leukaemia;Large cell lymphoma;Acute lymphocytic leukaemia;Rheumatoid arthritis;Mediastinal large B-cell lymphoma;Recurrent adult burkitt lymphoma;Immunoproliferative disorder;Myeloid leukaemia;Haematological malignancy;Pancreatic cancer;Immune System disease;Scleroderma;Hodgkin lymphoma
TC	CD19	Low	T56365	Successful target	D06TKR	CART 19	Preclinical	Diffuse large B-cell lymphoma;Acute lymphoblastic leukaemia;Follicular lymphoma;Mantle cell lymphoma;B-cell lymphoma;Chronic lymphocytic leukaemia;Non-hodgkin lymphoma;leukaemia;Precursor B-lymphoblastic neoplasm;Lymphoma;Richter syndrome;B-cell chronic lymphocytic leukaemia;Multiple myeloma;Systemic lupus erythematosus;IgG4 related disease;Autoimmune diabetes;Neuromyelitis optica;Encephalopathy;Acute leukaemia;Prolymphocytic leukaemia;Large cell lymphoma;Acute lymphocytic leukaemia;Rheumatoid arthritis;Mediastinal large B-cell lymphoma;Recurrent adult burkitt lymphoma;Immunoproliferative disorder;Myeloid leukaemia;Haematological malignancy;Pancreatic cancer;Immune System disease;Scleroderma;Hodgkin lymphoma
TC	CD19	Low	T56365	Successful target	D06TNO	CD19 CAR T-cells	Phase 1	Diffuse large B-cell lymphoma;Acute lymphoblastic leukaemia;Follicular lymphoma;Mantle cell lymphoma;B-cell lymphoma;Chronic lymphocytic leukaemia;Non-hodgkin lymphoma;leukaemia;Precursor B-lymphoblastic neoplasm;Lymphoma;Richter syndrome;B-cell chronic lymphocytic leukaemia;Multiple myeloma;Systemic lupus erythematosus;IgG4 related disease;Autoimmune diabetes;Neuromyelitis optica;Encephalopathy;Acute leukaemia;Prolymphocytic leukaemia;Large cell lymphoma;Acute lymphocytic leukaemia;Rheumatoid arthritis;Mediastinal large B-cell lymphoma;Recurrent adult burkitt lymphoma;Immunoproliferative disorder;Myeloid leukaemia;Haematological malignancy;Pancreatic cancer;Immune System disease;Scleroderma;Hodgkin lymphoma
TC	CD19	Low	T56365	Successful target	D06UTM	Anti-CD19-CAR T cells	Phase 1	Diffuse large B-cell lymphoma;Acute lymphoblastic leukaemia;Follicular lymphoma;Mantle cell lymphoma;B-cell lymphoma;Chronic lymphocytic leukaemia;Non-hodgkin lymphoma;leukaemia;Precursor B-lymphoblastic neoplasm;Lymphoma;Richter syndrome;B-cell chronic lymphocytic leukaemia;Multiple myeloma;Systemic lupus erythematosus;IgG4 related disease;Autoimmune diabetes;Neuromyelitis optica;Encephalopathy;Acute leukaemia;Prolymphocytic leukaemia;Large cell lymphoma;Acute lymphocytic leukaemia;Rheumatoid arthritis;Mediastinal large B-cell lymphoma;Recurrent adult burkitt lymphoma;Immunoproliferative disorder;Myeloid leukaemia;Haematological malignancy;Pancreatic cancer;Immune System disease;Scleroderma;Hodgkin lymphoma
TC	CD19	Low	T56365	Successful target	D07FGK	SAR-3419	Phase 2	Diffuse large B-cell lymphoma;Acute lymphoblastic leukaemia;Follicular lymphoma;Mantle cell lymphoma;B-cell lymphoma;Chronic lymphocytic leukaemia;Non-hodgkin lymphoma;leukaemia;Precursor B-lymphoblastic neoplasm;Lymphoma;Richter syndrome;B-cell chronic lymphocytic leukaemia;Multiple myeloma;Systemic lupus erythematosus;IgG4 related disease;Autoimmune diabetes;Neuromyelitis optica;Encephalopathy;Acute leukaemia;Prolymphocytic leukaemia;Large cell lymphoma;Acute lymphocytic leukaemia;Rheumatoid arthritis;Mediastinal large B-cell lymphoma;Recurrent adult burkitt lymphoma;Immunoproliferative disorder;Myeloid leukaemia;Haematological malignancy;Pancreatic cancer;Immune System disease;Scleroderma;Hodgkin lymphoma
TC	CD19	Low	T56365	Successful target	D07ITH	4SCAR19 cells	Phase 1	Diffuse large B-cell lymphoma;Acute lymphoblastic leukaemia;Follicular lymphoma;Mantle cell lymphoma;B-cell lymphoma;Chronic lymphocytic leukaemia;Non-hodgkin lymphoma;leukaemia;Precursor B-lymphoblastic neoplasm;Lymphoma;Richter syndrome;B-cell chronic lymphocytic leukaemia;Multiple myeloma;Systemic lupus erythematosus;IgG4 related disease;Autoimmune diabetes;Neuromyelitis optica;Encephalopathy;Acute leukaemia;Prolymphocytic leukaemia;Large cell lymphoma;Acute lymphocytic leukaemia;Rheumatoid arthritis;Mediastinal large B-cell lymphoma;Recurrent adult burkitt lymphoma;Immunoproliferative disorder;Myeloid leukaemia;Haematological malignancy;Pancreatic cancer;Immune System disease;Scleroderma;Hodgkin lymphoma
TC	CD19	Low	T56365	Successful target	D07JID	JCAR014	Phase 1/2	Diffuse large B-cell lymphoma;Acute lymphoblastic leukaemia;Follicular lymphoma;Mantle cell lymphoma;B-cell lymphoma;Chronic lymphocytic leukaemia;Non-hodgkin lymphoma;leukaemia;Precursor B-lymphoblastic neoplasm;Lymphoma;Richter syndrome;B-cell chronic lymphocytic leukaemia;Multiple myeloma;Systemic lupus erythematosus;IgG4 related disease;Autoimmune diabetes;Neuromyelitis optica;Encephalopathy;Acute leukaemia;Prolymphocytic leukaemia;Large cell lymphoma;Acute lymphocytic leukaemia;Rheumatoid arthritis;Mediastinal large B-cell lymphoma;Recurrent adult burkitt lymphoma;Immunoproliferative disorder;Myeloid leukaemia;Haematological malignancy;Pancreatic cancer;Immune System disease;Scleroderma;Hodgkin lymphoma
TC	CD19	Low	T56365	Successful target	D07NHZ	CD19 CAR T cells	Phase 1/2	Diffuse large B-cell lymphoma;Acute lymphoblastic leukaemia;Follicular lymphoma;Mantle cell lymphoma;B-cell lymphoma;Chronic lymphocytic leukaemia;Non-hodgkin lymphoma;leukaemia;Precursor B-lymphoblastic neoplasm;Lymphoma;Richter syndrome;B-cell chronic lymphocytic leukaemia;Multiple myeloma;Systemic lupus erythematosus;IgG4 related disease;Autoimmune diabetes;Neuromyelitis optica;Encephalopathy;Acute leukaemia;Prolymphocytic leukaemia;Large cell lymphoma;Acute lymphocytic leukaemia;Rheumatoid arthritis;Mediastinal large B-cell lymphoma;Recurrent adult burkitt lymphoma;Immunoproliferative disorder;Myeloid leukaemia;Haematological malignancy;Pancreatic cancer;Immune System disease;Scleroderma;Hodgkin lymphoma
TC	CD19	Low	T56365	Successful target	D07TCV	Anti-CD19 anti-CD20 Bispecific CAR-T	Phase 1	Diffuse large B-cell lymphoma;Acute lymphoblastic leukaemia;Follicular lymphoma;Mantle cell lymphoma;B-cell lymphoma;Chronic lymphocytic leukaemia;Non-hodgkin lymphoma;leukaemia;Precursor B-lymphoblastic neoplasm;Lymphoma;Richter syndrome;B-cell chronic lymphocytic leukaemia;Multiple myeloma;Systemic lupus erythematosus;IgG4 related disease;Autoimmune diabetes;Neuromyelitis optica;Encephalopathy;Acute leukaemia;Prolymphocytic leukaemia;Large cell lymphoma;Acute lymphocytic leukaemia;Rheumatoid arthritis;Mediastinal large B-cell lymphoma;Recurrent adult burkitt lymphoma;Immunoproliferative disorder;Myeloid leukaemia;Haematological malignancy;Pancreatic cancer;Immune System disease;Scleroderma;Hodgkin lymphoma
TC	CD19	Low	T56365	Successful target	D07TMJ	EGFRt/19-28z/4-1BBL CAR T cells	Phase 1	Diffuse large B-cell lymphoma;Acute lymphoblastic leukaemia;Follicular lymphoma;Mantle cell lymphoma;B-cell lymphoma;Chronic lymphocytic leukaemia;Non-hodgkin lymphoma;leukaemia;Precursor B-lymphoblastic neoplasm;Lymphoma;Richter syndrome;B-cell chronic lymphocytic leukaemia;Multiple myeloma;Systemic lupus erythematosus;IgG4 related disease;Autoimmune diabetes;Neuromyelitis optica;Encephalopathy;Acute leukaemia;Prolymphocytic leukaemia;Large cell lymphoma;Acute lymphocytic leukaemia;Rheumatoid arthritis;Mediastinal large B-cell lymphoma;Recurrent adult burkitt lymphoma;Immunoproliferative disorder;Myeloid leukaemia;Haematological malignancy;Pancreatic cancer;Immune System disease;Scleroderma;Hodgkin lymphoma
TC	CD19	Low	T56365	Successful target	D08BPS	JCAR017	Phase 1	Diffuse large B-cell lymphoma;Acute lymphoblastic leukaemia;Follicular lymphoma;Mantle cell lymphoma;B-cell lymphoma;Chronic lymphocytic leukaemia;Non-hodgkin lymphoma;leukaemia;Precursor B-lymphoblastic neoplasm;Lymphoma;Richter syndrome;B-cell chronic lymphocytic leukaemia;Multiple myeloma;Systemic lupus erythematosus;IgG4 related disease;Autoimmune diabetes;Neuromyelitis optica;Encephalopathy;Acute leukaemia;Prolymphocytic leukaemia;Large cell lymphoma;Acute lymphocytic leukaemia;Rheumatoid arthritis;Mediastinal large B-cell lymphoma;Recurrent adult burkitt lymphoma;Immunoproliferative disorder;Myeloid leukaemia;Haematological malignancy;Pancreatic cancer;Immune System disease;Scleroderma;Hodgkin lymphoma
TC	CD19	Low	T56365	Successful target	D08FVH	4SCAR19/22 T cells	Phase 1/2	Diffuse large B-cell lymphoma;Acute lymphoblastic leukaemia;Follicular lymphoma;Mantle cell lymphoma;B-cell lymphoma;Chronic lymphocytic leukaemia;Non-hodgkin lymphoma;leukaemia;Precursor B-lymphoblastic neoplasm;Lymphoma;Richter syndrome;B-cell chronic lymphocytic leukaemia;Multiple myeloma;Systemic lupus erythematosus;IgG4 related disease;Autoimmune diabetes;Neuromyelitis optica;Encephalopathy;Acute leukaemia;Prolymphocytic leukaemia;Large cell lymphoma;Acute lymphocytic leukaemia;Rheumatoid arthritis;Mediastinal large B-cell lymphoma;Recurrent adult burkitt lymphoma;Immunoproliferative disorder;Myeloid leukaemia;Haematological malignancy;Pancreatic cancer;Immune System disease;Scleroderma;Hodgkin lymphoma
TC	CD19	Low	T56365	Successful target	D08JTI	Anti-CD19/22-CAR vector-transduced T cells	Phase 1/2	Diffuse large B-cell lymphoma;Acute lymphoblastic leukaemia;Follicular lymphoma;Mantle cell lymphoma;B-cell lymphoma;Chronic lymphocytic leukaemia;Non-hodgkin lymphoma;leukaemia;Precursor B-lymphoblastic neoplasm;Lymphoma;Richter syndrome;B-cell chronic lymphocytic leukaemia;Multiple myeloma;Systemic lupus erythematosus;IgG4 related disease;Autoimmune diabetes;Neuromyelitis optica;Encephalopathy;Acute leukaemia;Prolymphocytic leukaemia;Large cell lymphoma;Acute lymphocytic leukaemia;Rheumatoid arthritis;Mediastinal large B-cell lymphoma;Recurrent adult burkitt lymphoma;Immunoproliferative disorder;Myeloid leukaemia;Haematological malignancy;Pancreatic cancer;Immune System disease;Scleroderma;Hodgkin lymphoma
TC	CD19	Low	T56365	Successful target	D08LLB	Human CD19 targeted T Cells	Phase 1	Diffuse large B-cell lymphoma;Acute lymphoblastic leukaemia;Follicular lymphoma;Mantle cell lymphoma;B-cell lymphoma;Chronic lymphocytic leukaemia;Non-hodgkin lymphoma;leukaemia;Precursor B-lymphoblastic neoplasm;Lymphoma;Richter syndrome;B-cell chronic lymphocytic leukaemia;Multiple myeloma;Systemic lupus erythematosus;IgG4 related disease;Autoimmune diabetes;Neuromyelitis optica;Encephalopathy;Acute leukaemia;Prolymphocytic leukaemia;Large cell lymphoma;Acute lymphocytic leukaemia;Rheumatoid arthritis;Mediastinal large B-cell lymphoma;Recurrent adult burkitt lymphoma;Immunoproliferative disorder;Myeloid leukaemia;Haematological malignancy;Pancreatic cancer;Immune System disease;Scleroderma;Hodgkin lymphoma
TC	CD19	Low	T56365	Successful target	D09BWG	CAR-T cells targeting CD19	Phase 2	Diffuse large B-cell lymphoma;Acute lymphoblastic leukaemia;Follicular lymphoma;Mantle cell lymphoma;B-cell lymphoma;Chronic lymphocytic leukaemia;Non-hodgkin lymphoma;leukaemia;Precursor B-lymphoblastic neoplasm;Lymphoma;Richter syndrome;B-cell chronic lymphocytic leukaemia;Multiple myeloma;Systemic lupus erythematosus;IgG4 related disease;Autoimmune diabetes;Neuromyelitis optica;Encephalopathy;Acute leukaemia;Prolymphocytic leukaemia;Large cell lymphoma;Acute lymphocytic leukaemia;Rheumatoid arthritis;Mediastinal large B-cell lymphoma;Recurrent adult burkitt lymphoma;Immunoproliferative disorder;Myeloid leukaemia;Haematological malignancy;Pancreatic cancer;Immune System disease;Scleroderma;Hodgkin lymphoma
TC	CD19	Low	T56365	Successful target	D09IAN	Anti-CD19 Chimeric Antigen Receptor T Cells	Investigative	Diffuse large B-cell lymphoma;Acute lymphoblastic leukaemia;Follicular lymphoma;Mantle cell lymphoma;B-cell lymphoma;Chronic lymphocytic leukaemia;Non-hodgkin lymphoma;leukaemia;Precursor B-lymphoblastic neoplasm;Lymphoma;Richter syndrome;B-cell chronic lymphocytic leukaemia;Multiple myeloma;Systemic lupus erythematosus;IgG4 related disease;Autoimmune diabetes;Neuromyelitis optica;Encephalopathy;Acute leukaemia;Prolymphocytic leukaemia;Large cell lymphoma;Acute lymphocytic leukaemia;Rheumatoid arthritis;Mediastinal large B-cell lymphoma;Recurrent adult burkitt lymphoma;Immunoproliferative disorder;Myeloid leukaemia;Haematological malignancy;Pancreatic cancer;Immune System disease;Scleroderma;Hodgkin lymphoma
TC	CD19	Low	T56365	Successful target	D09SAH	PZ01 CAR-T cells	Phase 1	Diffuse large B-cell lymphoma;Acute lymphoblastic leukaemia;Follicular lymphoma;Mantle cell lymphoma;B-cell lymphoma;Chronic lymphocytic leukaemia;Non-hodgkin lymphoma;leukaemia;Precursor B-lymphoblastic neoplasm;Lymphoma;Richter syndrome;B-cell chronic lymphocytic leukaemia;Multiple myeloma;Systemic lupus erythematosus;IgG4 related disease;Autoimmune diabetes;Neuromyelitis optica;Encephalopathy;Acute leukaemia;Prolymphocytic leukaemia;Large cell lymphoma;Acute lymphocytic leukaemia;Rheumatoid arthritis;Mediastinal large B-cell lymphoma;Recurrent adult burkitt lymphoma;Immunoproliferative disorder;Myeloid leukaemia;Haematological malignancy;Pancreatic cancer;Immune System disease;Scleroderma;Hodgkin lymphoma
TC	CD19	Low	T56365	Successful target	D09VYT	CD19-targeted CAR-T cells	Preclinical	Diffuse large B-cell lymphoma;Acute lymphoblastic leukaemia;Follicular lymphoma;Mantle cell lymphoma;B-cell lymphoma;Chronic lymphocytic leukaemia;Non-hodgkin lymphoma;leukaemia;Precursor B-lymphoblastic neoplasm;Lymphoma;Richter syndrome;B-cell chronic lymphocytic leukaemia;Multiple myeloma;Systemic lupus erythematosus;IgG4 related disease;Autoimmune diabetes;Neuromyelitis optica;Encephalopathy;Acute leukaemia;Prolymphocytic leukaemia;Large cell lymphoma;Acute lymphocytic leukaemia;Rheumatoid arthritis;Mediastinal large B-cell lymphoma;Recurrent adult burkitt lymphoma;Immunoproliferative disorder;Myeloid leukaemia;Haematological malignancy;Pancreatic cancer;Immune System disease;Scleroderma;Hodgkin lymphoma
TC	CD19	Low	T56365	Successful target	D0A2RX	19-28z T CELLS	Phase 1	Diffuse large B-cell lymphoma;Acute lymphoblastic leukaemia;Follicular lymphoma;Mantle cell lymphoma;B-cell lymphoma;Chronic lymphocytic leukaemia;Non-hodgkin lymphoma;leukaemia;Precursor B-lymphoblastic neoplasm;Lymphoma;Richter syndrome;B-cell chronic lymphocytic leukaemia;Multiple myeloma;Systemic lupus erythematosus;IgG4 related disease;Autoimmune diabetes;Neuromyelitis optica;Encephalopathy;Acute leukaemia;Prolymphocytic leukaemia;Large cell lymphoma;Acute lymphocytic leukaemia;Rheumatoid arthritis;Mediastinal large B-cell lymphoma;Recurrent adult burkitt lymphoma;Immunoproliferative disorder;Myeloid leukaemia;Haematological malignancy;Pancreatic cancer;Immune System disease;Scleroderma;Hodgkin lymphoma
TC	CD19	Low	T56365	Successful target	D0A6XC	CD19-targeted CART cells	Phase 1	Diffuse large B-cell lymphoma;Acute lymphoblastic leukaemia;Follicular lymphoma;Mantle cell lymphoma;B-cell lymphoma;Chronic lymphocytic leukaemia;Non-hodgkin lymphoma;leukaemia;Precursor B-lymphoblastic neoplasm;Lymphoma;Richter syndrome;B-cell chronic lymphocytic leukaemia;Multiple myeloma;Systemic lupus erythematosus;IgG4 related disease;Autoimmune diabetes;Neuromyelitis optica;Encephalopathy;Acute leukaemia;Prolymphocytic leukaemia;Large cell lymphoma;Acute lymphocytic leukaemia;Rheumatoid arthritis;Mediastinal large B-cell lymphoma;Recurrent adult burkitt lymphoma;Immunoproliferative disorder;Myeloid leukaemia;Haematological malignancy;Pancreatic cancer;Immune System disease;Scleroderma;Hodgkin lymphoma
TC	CD19	Low	T56365	Successful target	D0AC9S	CART-19/BCMA	Phase 1/2	Diffuse large B-cell lymphoma;Acute lymphoblastic leukaemia;Follicular lymphoma;Mantle cell lymphoma;B-cell lymphoma;Chronic lymphocytic leukaemia;Non-hodgkin lymphoma;leukaemia;Precursor B-lymphoblastic neoplasm;Lymphoma;Richter syndrome;B-cell chronic lymphocytic leukaemia;Multiple myeloma;Systemic lupus erythematosus;IgG4 related disease;Autoimmune diabetes;Neuromyelitis optica;Encephalopathy;Acute leukaemia;Prolymphocytic leukaemia;Large cell lymphoma;Acute lymphocytic leukaemia;Rheumatoid arthritis;Mediastinal large B-cell lymphoma;Recurrent adult burkitt lymphoma;Immunoproliferative disorder;Myeloid leukaemia;Haematological malignancy;Pancreatic cancer;Immune System disease;Scleroderma;Hodgkin lymphoma
TC	CD19	Low	T56365	Successful target	D0B1CU	CD19 CAR T-cells	Phase 1	Diffuse large B-cell lymphoma;Acute lymphoblastic leukaemia;Follicular lymphoma;Mantle cell lymphoma;B-cell lymphoma;Chronic lymphocytic leukaemia;Non-hodgkin lymphoma;leukaemia;Precursor B-lymphoblastic neoplasm;Lymphoma;Richter syndrome;B-cell chronic lymphocytic leukaemia;Multiple myeloma;Systemic lupus erythematosus;IgG4 related disease;Autoimmune diabetes;Neuromyelitis optica;Encephalopathy;Acute leukaemia;Prolymphocytic leukaemia;Large cell lymphoma;Acute lymphocytic leukaemia;Rheumatoid arthritis;Mediastinal large B-cell lymphoma;Recurrent adult burkitt lymphoma;Immunoproliferative disorder;Myeloid leukaemia;Haematological malignancy;Pancreatic cancer;Immune System disease;Scleroderma;Hodgkin lymphoma
TC	CD19	Low	T56365	Successful target	D0B3HF	SCRI-huCAR19v1	Phase 1/2	Diffuse large B-cell lymphoma;Acute lymphoblastic leukaemia;Follicular lymphoma;Mantle cell lymphoma;B-cell lymphoma;Chronic lymphocytic leukaemia;Non-hodgkin lymphoma;leukaemia;Precursor B-lymphoblastic neoplasm;Lymphoma;Richter syndrome;B-cell chronic lymphocytic leukaemia;Multiple myeloma;Systemic lupus erythematosus;IgG4 related disease;Autoimmune diabetes;Neuromyelitis optica;Encephalopathy;Acute leukaemia;Prolymphocytic leukaemia;Large cell lymphoma;Acute lymphocytic leukaemia;Rheumatoid arthritis;Mediastinal large B-cell lymphoma;Recurrent adult burkitt lymphoma;Immunoproliferative disorder;Myeloid leukaemia;Haematological malignancy;Pancreatic cancer;Immune System disease;Scleroderma;Hodgkin lymphoma
TC	CD19	Low	T56365	Successful target	D0B8BZ	CD19CART	Preclinical	Diffuse large B-cell lymphoma;Acute lymphoblastic leukaemia;Follicular lymphoma;Mantle cell lymphoma;B-cell lymphoma;Chronic lymphocytic leukaemia;Non-hodgkin lymphoma;leukaemia;Precursor B-lymphoblastic neoplasm;Lymphoma;Richter syndrome;B-cell chronic lymphocytic leukaemia;Multiple myeloma;Systemic lupus erythematosus;IgG4 related disease;Autoimmune diabetes;Neuromyelitis optica;Encephalopathy;Acute leukaemia;Prolymphocytic leukaemia;Large cell lymphoma;Acute lymphocytic leukaemia;Rheumatoid arthritis;Mediastinal large B-cell lymphoma;Recurrent adult burkitt lymphoma;Immunoproliferative disorder;Myeloid leukaemia;Haematological malignancy;Pancreatic cancer;Immune System disease;Scleroderma;Hodgkin lymphoma
TC	CD19	Low	T56365	Successful target	D0BH2M	4SCAR19 and 4SCAR123	Phase 1/2	Diffuse large B-cell lymphoma;Acute lymphoblastic leukaemia;Follicular lymphoma;Mantle cell lymphoma;B-cell lymphoma;Chronic lymphocytic leukaemia;Non-hodgkin lymphoma;leukaemia;Precursor B-lymphoblastic neoplasm;Lymphoma;Richter syndrome;B-cell chronic lymphocytic leukaemia;Multiple myeloma;Systemic lupus erythematosus;IgG4 related disease;Autoimmune diabetes;Neuromyelitis optica;Encephalopathy;Acute leukaemia;Prolymphocytic leukaemia;Large cell lymphoma;Acute lymphocytic leukaemia;Rheumatoid arthritis;Mediastinal large B-cell lymphoma;Recurrent adult burkitt lymphoma;Immunoproliferative disorder;Myeloid leukaemia;Haematological malignancy;Pancreatic cancer;Immune System disease;Scleroderma;Hodgkin lymphoma
TC	CD19	Low	T56365	Successful target	D0BQ0C	CD19 CAR-T cells	Phase 1	Diffuse large B-cell lymphoma;Acute lymphoblastic leukaemia;Follicular lymphoma;Mantle cell lymphoma;B-cell lymphoma;Chronic lymphocytic leukaemia;Non-hodgkin lymphoma;leukaemia;Precursor B-lymphoblastic neoplasm;Lymphoma;Richter syndrome;B-cell chronic lymphocytic leukaemia;Multiple myeloma;Systemic lupus erythematosus;IgG4 related disease;Autoimmune diabetes;Neuromyelitis optica;Encephalopathy;Acute leukaemia;Prolymphocytic leukaemia;Large cell lymphoma;Acute lymphocytic leukaemia;Rheumatoid arthritis;Mediastinal large B-cell lymphoma;Recurrent adult burkitt lymphoma;Immunoproliferative disorder;Myeloid leukaemia;Haematological malignancy;Pancreatic cancer;Immune System disease;Scleroderma;Hodgkin lymphoma
TC	CD19	Low	T56365	Successful target	D0C5FA	Duvortuxizumab	Phase 1	Diffuse large B-cell lymphoma;Acute lymphoblastic leukaemia;Follicular lymphoma;Mantle cell lymphoma;B-cell lymphoma;Chronic lymphocytic leukaemia;Non-hodgkin lymphoma;leukaemia;Precursor B-lymphoblastic neoplasm;Lymphoma;Richter syndrome;B-cell chronic lymphocytic leukaemia;Multiple myeloma;Systemic lupus erythematosus;IgG4 related disease;Autoimmune diabetes;Neuromyelitis optica;Encephalopathy;Acute leukaemia;Prolymphocytic leukaemia;Large cell lymphoma;Acute lymphocytic leukaemia;Rheumatoid arthritis;Mediastinal large B-cell lymphoma;Recurrent adult burkitt lymphoma;Immunoproliferative disorder;Myeloid leukaemia;Haematological malignancy;Pancreatic cancer;Immune System disease;Scleroderma;Hodgkin lymphoma
TC	CD19	Low	T56365	Successful target	D0CE0Y	Anti-CD19-CAR-T cells	Phase 1/2	Diffuse large B-cell lymphoma;Acute lymphoblastic leukaemia;Follicular lymphoma;Mantle cell lymphoma;B-cell lymphoma;Chronic lymphocytic leukaemia;Non-hodgkin lymphoma;leukaemia;Precursor B-lymphoblastic neoplasm;Lymphoma;Richter syndrome;B-cell chronic lymphocytic leukaemia;Multiple myeloma;Systemic lupus erythematosus;IgG4 related disease;Autoimmune diabetes;Neuromyelitis optica;Encephalopathy;Acute leukaemia;Prolymphocytic leukaemia;Large cell lymphoma;Acute lymphocytic leukaemia;Rheumatoid arthritis;Mediastinal large B-cell lymphoma;Recurrent adult burkitt lymphoma;Immunoproliferative disorder;Myeloid leukaemia;Haematological malignancy;Pancreatic cancer;Immune System disease;Scleroderma;Hodgkin lymphoma
TC	CD19	Low	T56365	Successful target	D0CS3A	CART-19	Phase 1	Diffuse large B-cell lymphoma;Acute lymphoblastic leukaemia;Follicular lymphoma;Mantle cell lymphoma;B-cell lymphoma;Chronic lymphocytic leukaemia;Non-hodgkin lymphoma;leukaemia;Precursor B-lymphoblastic neoplasm;Lymphoma;Richter syndrome;B-cell chronic lymphocytic leukaemia;Multiple myeloma;Systemic lupus erythematosus;IgG4 related disease;Autoimmune diabetes;Neuromyelitis optica;Encephalopathy;Acute leukaemia;Prolymphocytic leukaemia;Large cell lymphoma;Acute lymphocytic leukaemia;Rheumatoid arthritis;Mediastinal large B-cell lymphoma;Recurrent adult burkitt lymphoma;Immunoproliferative disorder;Myeloid leukaemia;Haematological malignancy;Pancreatic cancer;Immune System disease;Scleroderma;Hodgkin lymphoma
TC	CD19	Low	T56365	Successful target	D0D7FV	CD19/CD22 Chimeric Antigen Receptor T Cells	Phase 1	Diffuse large B-cell lymphoma;Acute lymphoblastic leukaemia;Follicular lymphoma;Mantle cell lymphoma;B-cell lymphoma;Chronic lymphocytic leukaemia;Non-hodgkin lymphoma;leukaemia;Precursor B-lymphoblastic neoplasm;Lymphoma;Richter syndrome;B-cell chronic lymphocytic leukaemia;Multiple myeloma;Systemic lupus erythematosus;IgG4 related disease;Autoimmune diabetes;Neuromyelitis optica;Encephalopathy;Acute leukaemia;Prolymphocytic leukaemia;Large cell lymphoma;Acute lymphocytic leukaemia;Rheumatoid arthritis;Mediastinal large B-cell lymphoma;Recurrent adult burkitt lymphoma;Immunoproliferative disorder;Myeloid leukaemia;Haematological malignancy;Pancreatic cancer;Immune System disease;Scleroderma;Hodgkin lymphoma
TC	CD19	Low	T56365	Successful target	D0D9BL	Anti-CD19 CAR-T cells	Phase 1/2	Diffuse large B-cell lymphoma;Acute lymphoblastic leukaemia;Follicular lymphoma;Mantle cell lymphoma;B-cell lymphoma;Chronic lymphocytic leukaemia;Non-hodgkin lymphoma;leukaemia;Precursor B-lymphoblastic neoplasm;Lymphoma;Richter syndrome;B-cell chronic lymphocytic leukaemia;Multiple myeloma;Systemic lupus erythematosus;IgG4 related disease;Autoimmune diabetes;Neuromyelitis optica;Encephalopathy;Acute leukaemia;Prolymphocytic leukaemia;Large cell lymphoma;Acute lymphocytic leukaemia;Rheumatoid arthritis;Mediastinal large B-cell lymphoma;Recurrent adult burkitt lymphoma;Immunoproliferative disorder;Myeloid leukaemia;Haematological malignancy;Pancreatic cancer;Immune System disease;Scleroderma;Hodgkin lymphoma
TC	CD19	Low	T56365	Successful target	D0DK5R	YESCARTA	Phase 2	Diffuse large B-cell lymphoma;Acute lymphoblastic leukaemia;Follicular lymphoma;Mantle cell lymphoma;B-cell lymphoma;Chronic lymphocytic leukaemia;Non-hodgkin lymphoma;leukaemia;Precursor B-lymphoblastic neoplasm;Lymphoma;Richter syndrome;B-cell chronic lymphocytic leukaemia;Multiple myeloma;Systemic lupus erythematosus;IgG4 related disease;Autoimmune diabetes;Neuromyelitis optica;Encephalopathy;Acute leukaemia;Prolymphocytic leukaemia;Large cell lymphoma;Acute lymphocytic leukaemia;Rheumatoid arthritis;Mediastinal large B-cell lymphoma;Recurrent adult burkitt lymphoma;Immunoproliferative disorder;Myeloid leukaemia;Haematological malignancy;Pancreatic cancer;Immune System disease;Scleroderma;Hodgkin lymphoma
TC	CD19	Low	T56365	Successful target	D0DR6N	CART-19 cells	Phase 1	Diffuse large B-cell lymphoma;Acute lymphoblastic leukaemia;Follicular lymphoma;Mantle cell lymphoma;B-cell lymphoma;Chronic lymphocytic leukaemia;Non-hodgkin lymphoma;leukaemia;Precursor B-lymphoblastic neoplasm;Lymphoma;Richter syndrome;B-cell chronic lymphocytic leukaemia;Multiple myeloma;Systemic lupus erythematosus;IgG4 related disease;Autoimmune diabetes;Neuromyelitis optica;Encephalopathy;Acute leukaemia;Prolymphocytic leukaemia;Large cell lymphoma;Acute lymphocytic leukaemia;Rheumatoid arthritis;Mediastinal large B-cell lymphoma;Recurrent adult burkitt lymphoma;Immunoproliferative disorder;Myeloid leukaemia;Haematological malignancy;Pancreatic cancer;Immune System disease;Scleroderma;Hodgkin lymphoma
TC	CD19	Low	T56365	Successful target	D0DU4T	IC9-CAR19 cells	Phase 1	Diffuse large B-cell lymphoma;Acute lymphoblastic leukaemia;Follicular lymphoma;Mantle cell lymphoma;B-cell lymphoma;Chronic lymphocytic leukaemia;Non-hodgkin lymphoma;leukaemia;Precursor B-lymphoblastic neoplasm;Lymphoma;Richter syndrome;B-cell chronic lymphocytic leukaemia;Multiple myeloma;Systemic lupus erythematosus;IgG4 related disease;Autoimmune diabetes;Neuromyelitis optica;Encephalopathy;Acute leukaemia;Prolymphocytic leukaemia;Large cell lymphoma;Acute lymphocytic leukaemia;Rheumatoid arthritis;Mediastinal large B-cell lymphoma;Recurrent adult burkitt lymphoma;Immunoproliferative disorder;Myeloid leukaemia;Haematological malignancy;Pancreatic cancer;Immune System disease;Scleroderma;Hodgkin lymphoma
TC	CD19	Low	T56365	Successful target	D0E2CS	CD19-TCRz-41BB and CD22-TCRz-41BB CAR-T Cells	Phase 1/2	Diffuse large B-cell lymphoma;Acute lymphoblastic leukaemia;Follicular lymphoma;Mantle cell lymphoma;B-cell lymphoma;Chronic lymphocytic leukaemia;Non-hodgkin lymphoma;leukaemia;Precursor B-lymphoblastic neoplasm;Lymphoma;Richter syndrome;B-cell chronic lymphocytic leukaemia;Multiple myeloma;Systemic lupus erythematosus;IgG4 related disease;Autoimmune diabetes;Neuromyelitis optica;Encephalopathy;Acute leukaemia;Prolymphocytic leukaemia;Large cell lymphoma;Acute lymphocytic leukaemia;Rheumatoid arthritis;Mediastinal large B-cell lymphoma;Recurrent adult burkitt lymphoma;Immunoproliferative disorder;Myeloid leukaemia;Haematological malignancy;Pancreatic cancer;Immune System disease;Scleroderma;Hodgkin lymphoma
TC	CD19	Low	T56365	Successful target	D0E2VF	CD19 Redirected Autologous T Cells	Phase 1	Diffuse large B-cell lymphoma;Acute lymphoblastic leukaemia;Follicular lymphoma;Mantle cell lymphoma;B-cell lymphoma;Chronic lymphocytic leukaemia;Non-hodgkin lymphoma;leukaemia;Precursor B-lymphoblastic neoplasm;Lymphoma;Richter syndrome;B-cell chronic lymphocytic leukaemia;Multiple myeloma;Systemic lupus erythematosus;IgG4 related disease;Autoimmune diabetes;Neuromyelitis optica;Encephalopathy;Acute leukaemia;Prolymphocytic leukaemia;Large cell lymphoma;Acute lymphocytic leukaemia;Rheumatoid arthritis;Mediastinal large B-cell lymphoma;Recurrent adult burkitt lymphoma;Immunoproliferative disorder;Myeloid leukaemia;Haematological malignancy;Pancreatic cancer;Immune System disease;Scleroderma;Hodgkin lymphoma
TC	CD19	Low	T56365	Successful target	D0EH1J	CD19.CAR-T cells	Phase 1/2	Diffuse large B-cell lymphoma;Acute lymphoblastic leukaemia;Follicular lymphoma;Mantle cell lymphoma;B-cell lymphoma;Chronic lymphocytic leukaemia;Non-hodgkin lymphoma;leukaemia;Precursor B-lymphoblastic neoplasm;Lymphoma;Richter syndrome;B-cell chronic lymphocytic leukaemia;Multiple myeloma;Systemic lupus erythematosus;IgG4 related disease;Autoimmune diabetes;Neuromyelitis optica;Encephalopathy;Acute leukaemia;Prolymphocytic leukaemia;Large cell lymphoma;Acute lymphocytic leukaemia;Rheumatoid arthritis;Mediastinal large B-cell lymphoma;Recurrent adult burkitt lymphoma;Immunoproliferative disorder;Myeloid leukaemia;Haematological malignancy;Pancreatic cancer;Immune System disease;Scleroderma;Hodgkin lymphoma
TC	CD19	Low	T56365	Successful target	D0EO6G	Anti-CD19- CAR	Phase 1	Diffuse large B-cell lymphoma;Acute lymphoblastic leukaemia;Follicular lymphoma;Mantle cell lymphoma;B-cell lymphoma;Chronic lymphocytic leukaemia;Non-hodgkin lymphoma;leukaemia;Precursor B-lymphoblastic neoplasm;Lymphoma;Richter syndrome;B-cell chronic lymphocytic leukaemia;Multiple myeloma;Systemic lupus erythematosus;IgG4 related disease;Autoimmune diabetes;Neuromyelitis optica;Encephalopathy;Acute leukaemia;Prolymphocytic leukaemia;Large cell lymphoma;Acute lymphocytic leukaemia;Rheumatoid arthritis;Mediastinal large B-cell lymphoma;Recurrent adult burkitt lymphoma;Immunoproliferative disorder;Myeloid leukaemia;Haematological malignancy;Pancreatic cancer;Immune System disease;Scleroderma;Hodgkin lymphoma
TC	CD19	Low	T56365	Successful target	D0F1HT	MB-CART19.1	Phase 2	Diffuse large B-cell lymphoma;Acute lymphoblastic leukaemia;Follicular lymphoma;Mantle cell lymphoma;B-cell lymphoma;Chronic lymphocytic leukaemia;Non-hodgkin lymphoma;leukaemia;Precursor B-lymphoblastic neoplasm;Lymphoma;Richter syndrome;B-cell chronic lymphocytic leukaemia;Multiple myeloma;Systemic lupus erythematosus;IgG4 related disease;Autoimmune diabetes;Neuromyelitis optica;Encephalopathy;Acute leukaemia;Prolymphocytic leukaemia;Large cell lymphoma;Acute lymphocytic leukaemia;Rheumatoid arthritis;Mediastinal large B-cell lymphoma;Recurrent adult burkitt lymphoma;Immunoproliferative disorder;Myeloid leukaemia;Haematological malignancy;Pancreatic cancer;Immune System disease;Scleroderma;Hodgkin lymphoma
TC	CD19	Low	T56365	Successful target	D0F1OH	CD19CAT-41BBZ CAR T-cells	Phase 1	Diffuse large B-cell lymphoma;Acute lymphoblastic leukaemia;Follicular lymphoma;Mantle cell lymphoma;B-cell lymphoma;Chronic lymphocytic leukaemia;Non-hodgkin lymphoma;leukaemia;Precursor B-lymphoblastic neoplasm;Lymphoma;Richter syndrome;B-cell chronic lymphocytic leukaemia;Multiple myeloma;Systemic lupus erythematosus;IgG4 related disease;Autoimmune diabetes;Neuromyelitis optica;Encephalopathy;Acute leukaemia;Prolymphocytic leukaemia;Large cell lymphoma;Acute lymphocytic leukaemia;Rheumatoid arthritis;Mediastinal large B-cell lymphoma;Recurrent adult burkitt lymphoma;Immunoproliferative disorder;Myeloid leukaemia;Haematological malignancy;Pancreatic cancer;Immune System disease;Scleroderma;Hodgkin lymphoma
TC	CD19	Low	T56365	Successful target	D0FF0N	TBI-1501	Phase 2	Diffuse large B-cell lymphoma;Acute lymphoblastic leukaemia;Follicular lymphoma;Mantle cell lymphoma;B-cell lymphoma;Chronic lymphocytic leukaemia;Non-hodgkin lymphoma;leukaemia;Precursor B-lymphoblastic neoplasm;Lymphoma;Richter syndrome;B-cell chronic lymphocytic leukaemia;Multiple myeloma;Systemic lupus erythematosus;IgG4 related disease;Autoimmune diabetes;Neuromyelitis optica;Encephalopathy;Acute leukaemia;Prolymphocytic leukaemia;Large cell lymphoma;Acute lymphocytic leukaemia;Rheumatoid arthritis;Mediastinal large B-cell lymphoma;Recurrent adult burkitt lymphoma;Immunoproliferative disorder;Myeloid leukaemia;Haematological malignancy;Pancreatic cancer;Immune System disease;Scleroderma;Hodgkin lymphoma
TC	CD19	Low	T56365	Successful target	D0FR3J	CD19 specific CAR T cells	Phase 1/2	Diffuse large B-cell lymphoma;Acute lymphoblastic leukaemia;Follicular lymphoma;Mantle cell lymphoma;B-cell lymphoma;Chronic lymphocytic leukaemia;Non-hodgkin lymphoma;leukaemia;Precursor B-lymphoblastic neoplasm;Lymphoma;Richter syndrome;B-cell chronic lymphocytic leukaemia;Multiple myeloma;Systemic lupus erythematosus;IgG4 related disease;Autoimmune diabetes;Neuromyelitis optica;Encephalopathy;Acute leukaemia;Prolymphocytic leukaemia;Large cell lymphoma;Acute lymphocytic leukaemia;Rheumatoid arthritis;Mediastinal large B-cell lymphoma;Recurrent adult burkitt lymphoma;Immunoproliferative disorder;Myeloid leukaemia;Haematological malignancy;Pancreatic cancer;Immune System disease;Scleroderma;Hodgkin lymphoma
TC	CD19	Low	T56365	Successful target	D0G4IW	CART-19	Phase 1	Diffuse large B-cell lymphoma;Acute lymphoblastic leukaemia;Follicular lymphoma;Mantle cell lymphoma;B-cell lymphoma;Chronic lymphocytic leukaemia;Non-hodgkin lymphoma;leukaemia;Precursor B-lymphoblastic neoplasm;Lymphoma;Richter syndrome;B-cell chronic lymphocytic leukaemia;Multiple myeloma;Systemic lupus erythematosus;IgG4 related disease;Autoimmune diabetes;Neuromyelitis optica;Encephalopathy;Acute leukaemia;Prolymphocytic leukaemia;Large cell lymphoma;Acute lymphocytic leukaemia;Rheumatoid arthritis;Mediastinal large B-cell lymphoma;Recurrent adult burkitt lymphoma;Immunoproliferative disorder;Myeloid leukaemia;Haematological malignancy;Pancreatic cancer;Immune System disease;Scleroderma;Hodgkin lymphoma
TC	CD19	Low	T56365	Successful target	D0G5SK	Anti-CD19 CAR T cells	Phase 0	Diffuse large B-cell lymphoma;Acute lymphoblastic leukaemia;Follicular lymphoma;Mantle cell lymphoma;B-cell lymphoma;Chronic lymphocytic leukaemia;Non-hodgkin lymphoma;leukaemia;Precursor B-lymphoblastic neoplasm;Lymphoma;Richter syndrome;B-cell chronic lymphocytic leukaemia;Multiple myeloma;Systemic lupus erythematosus;IgG4 related disease;Autoimmune diabetes;Neuromyelitis optica;Encephalopathy;Acute leukaemia;Prolymphocytic leukaemia;Large cell lymphoma;Acute lymphocytic leukaemia;Rheumatoid arthritis;Mediastinal large B-cell lymphoma;Recurrent adult burkitt lymphoma;Immunoproliferative disorder;Myeloid leukaemia;Haematological malignancy;Pancreatic cancer;Immune System disease;Scleroderma;Hodgkin lymphoma
TC	CD19	Low	T56365	Successful target	D0G5WV	KTE-C19 CAR	Phase 1/2	Diffuse large B-cell lymphoma;Acute lymphoblastic leukaemia;Follicular lymphoma;Mantle cell lymphoma;B-cell lymphoma;Chronic lymphocytic leukaemia;Non-hodgkin lymphoma;leukaemia;Precursor B-lymphoblastic neoplasm;Lymphoma;Richter syndrome;B-cell chronic lymphocytic leukaemia;Multiple myeloma;Systemic lupus erythematosus;IgG4 related disease;Autoimmune diabetes;Neuromyelitis optica;Encephalopathy;Acute leukaemia;Prolymphocytic leukaemia;Large cell lymphoma;Acute lymphocytic leukaemia;Rheumatoid arthritis;Mediastinal large B-cell lymphoma;Recurrent adult burkitt lymphoma;Immunoproliferative disorder;Myeloid leukaemia;Haematological malignancy;Pancreatic cancer;Immune System disease;Scleroderma;Hodgkin lymphoma
TC	CD19	Low	T56365	Successful target	D0G8YJ	CD19-TriCAR-T	Phase 1	Diffuse large B-cell lymphoma;Acute lymphoblastic leukaemia;Follicular lymphoma;Mantle cell lymphoma;B-cell lymphoma;Chronic lymphocytic leukaemia;Non-hodgkin lymphoma;leukaemia;Precursor B-lymphoblastic neoplasm;Lymphoma;Richter syndrome;B-cell chronic lymphocytic leukaemia;Multiple myeloma;Systemic lupus erythematosus;IgG4 related disease;Autoimmune diabetes;Neuromyelitis optica;Encephalopathy;Acute leukaemia;Prolymphocytic leukaemia;Large cell lymphoma;Acute lymphocytic leukaemia;Rheumatoid arthritis;Mediastinal large B-cell lymphoma;Recurrent adult burkitt lymphoma;Immunoproliferative disorder;Myeloid leukaemia;Haematological malignancy;Pancreatic cancer;Immune System disease;Scleroderma;Hodgkin lymphoma
TC	CD19	Low	T56365	Successful target	D0GC3U	CD19-directed CAR-T cells	Phase 1	Diffuse large B-cell lymphoma;Acute lymphoblastic leukaemia;Follicular lymphoma;Mantle cell lymphoma;B-cell lymphoma;Chronic lymphocytic leukaemia;Non-hodgkin lymphoma;leukaemia;Precursor B-lymphoblastic neoplasm;Lymphoma;Richter syndrome;B-cell chronic lymphocytic leukaemia;Multiple myeloma;Systemic lupus erythematosus;IgG4 related disease;Autoimmune diabetes;Neuromyelitis optica;Encephalopathy;Acute leukaemia;Prolymphocytic leukaemia;Large cell lymphoma;Acute lymphocytic leukaemia;Rheumatoid arthritis;Mediastinal large B-cell lymphoma;Recurrent adult burkitt lymphoma;Immunoproliferative disorder;Myeloid leukaemia;Haematological malignancy;Pancreatic cancer;Immune System disease;Scleroderma;Hodgkin lymphoma
TC	CD19	Low	T56365	Successful target	D0GT3R	Anti-CD19 CAR-T cells	Phase 1/2	Diffuse large B-cell lymphoma;Acute lymphoblastic leukaemia;Follicular lymphoma;Mantle cell lymphoma;B-cell lymphoma;Chronic lymphocytic leukaemia;Non-hodgkin lymphoma;leukaemia;Precursor B-lymphoblastic neoplasm;Lymphoma;Richter syndrome;B-cell chronic lymphocytic leukaemia;Multiple myeloma;Systemic lupus erythematosus;IgG4 related disease;Autoimmune diabetes;Neuromyelitis optica;Encephalopathy;Acute leukaemia;Prolymphocytic leukaemia;Large cell lymphoma;Acute lymphocytic leukaemia;Rheumatoid arthritis;Mediastinal large B-cell lymphoma;Recurrent adult burkitt lymphoma;Immunoproliferative disorder;Myeloid leukaemia;Haematological malignancy;Pancreatic cancer;Immune System disease;Scleroderma;Hodgkin lymphoma
TC	CD19	Low	T56365	Successful target	D0HM1V	KYMRIAH	Phase 2	Diffuse large B-cell lymphoma;Acute lymphoblastic leukaemia;Follicular lymphoma;Mantle cell lymphoma;B-cell lymphoma;Chronic lymphocytic leukaemia;Non-hodgkin lymphoma;leukaemia;Precursor B-lymphoblastic neoplasm;Lymphoma;Richter syndrome;B-cell chronic lymphocytic leukaemia;Multiple myeloma;Systemic lupus erythematosus;IgG4 related disease;Autoimmune diabetes;Neuromyelitis optica;Encephalopathy;Acute leukaemia;Prolymphocytic leukaemia;Large cell lymphoma;Acute lymphocytic leukaemia;Rheumatoid arthritis;Mediastinal large B-cell lymphoma;Recurrent adult burkitt lymphoma;Immunoproliferative disorder;Myeloid leukaemia;Haematological malignancy;Pancreatic cancer;Immune System disease;Scleroderma;Hodgkin lymphoma
TC	CD19	Low	T56365	Successful target	D0HO1A	CD19 CAR Gene Transduced T Lymphocytes	Phase 1/2	Diffuse large B-cell lymphoma;Acute lymphoblastic leukaemia;Follicular lymphoma;Mantle cell lymphoma;B-cell lymphoma;Chronic lymphocytic leukaemia;Non-hodgkin lymphoma;leukaemia;Precursor B-lymphoblastic neoplasm;Lymphoma;Richter syndrome;B-cell chronic lymphocytic leukaemia;Multiple myeloma;Systemic lupus erythematosus;IgG4 related disease;Autoimmune diabetes;Neuromyelitis optica;Encephalopathy;Acute leukaemia;Prolymphocytic leukaemia;Large cell lymphoma;Acute lymphocytic leukaemia;Rheumatoid arthritis;Mediastinal large B-cell lymphoma;Recurrent adult burkitt lymphoma;Immunoproliferative disorder;Myeloid leukaemia;Haematological malignancy;Pancreatic cancer;Immune System disease;Scleroderma;Hodgkin lymphoma
TC	CD19	Low	T56365	Successful target	D0I0NJ	CART-19 cells	Phase 1	Diffuse large B-cell lymphoma;Acute lymphoblastic leukaemia;Follicular lymphoma;Mantle cell lymphoma;B-cell lymphoma;Chronic lymphocytic leukaemia;Non-hodgkin lymphoma;leukaemia;Precursor B-lymphoblastic neoplasm;Lymphoma;Richter syndrome;B-cell chronic lymphocytic leukaemia;Multiple myeloma;Systemic lupus erythematosus;IgG4 related disease;Autoimmune diabetes;Neuromyelitis optica;Encephalopathy;Acute leukaemia;Prolymphocytic leukaemia;Large cell lymphoma;Acute lymphocytic leukaemia;Rheumatoid arthritis;Mediastinal large B-cell lymphoma;Recurrent adult burkitt lymphoma;Immunoproliferative disorder;Myeloid leukaemia;Haematological malignancy;Pancreatic cancer;Immune System disease;Scleroderma;Hodgkin lymphoma
TC	CD19	Low	T56365	Successful target	D0I0UM	CTL019	Phase 2	Diffuse large B-cell lymphoma;Acute lymphoblastic leukaemia;Follicular lymphoma;Mantle cell lymphoma;B-cell lymphoma;Chronic lymphocytic leukaemia;Non-hodgkin lymphoma;leukaemia;Precursor B-lymphoblastic neoplasm;Lymphoma;Richter syndrome;B-cell chronic lymphocytic leukaemia;Multiple myeloma;Systemic lupus erythematosus;IgG4 related disease;Autoimmune diabetes;Neuromyelitis optica;Encephalopathy;Acute leukaemia;Prolymphocytic leukaemia;Large cell lymphoma;Acute lymphocytic leukaemia;Rheumatoid arthritis;Mediastinal large B-cell lymphoma;Recurrent adult burkitt lymphoma;Immunoproliferative disorder;Myeloid leukaemia;Haematological malignancy;Pancreatic cancer;Immune System disease;Scleroderma;Hodgkin lymphoma
TC	CD19	Low	T56365	Successful target	D0I4HG	4SCAR19 and 4SCAR38	Phase 1/2	Diffuse large B-cell lymphoma;Acute lymphoblastic leukaemia;Follicular lymphoma;Mantle cell lymphoma;B-cell lymphoma;Chronic lymphocytic leukaemia;Non-hodgkin lymphoma;leukaemia;Precursor B-lymphoblastic neoplasm;Lymphoma;Richter syndrome;B-cell chronic lymphocytic leukaemia;Multiple myeloma;Systemic lupus erythematosus;IgG4 related disease;Autoimmune diabetes;Neuromyelitis optica;Encephalopathy;Acute leukaemia;Prolymphocytic leukaemia;Large cell lymphoma;Acute lymphocytic leukaemia;Rheumatoid arthritis;Mediastinal large B-cell lymphoma;Recurrent adult burkitt lymphoma;Immunoproliferative disorder;Myeloid leukaemia;Haematological malignancy;Pancreatic cancer;Immune System disease;Scleroderma;Hodgkin lymphoma
TC	CD19	Low	T56365	Successful target	D0I8OY	XLCART001	Phase 2	Diffuse large B-cell lymphoma;Acute lymphoblastic leukaemia;Follicular lymphoma;Mantle cell lymphoma;B-cell lymphoma;Chronic lymphocytic leukaemia;Non-hodgkin lymphoma;leukaemia;Precursor B-lymphoblastic neoplasm;Lymphoma;Richter syndrome;B-cell chronic lymphocytic leukaemia;Multiple myeloma;Systemic lupus erythematosus;IgG4 related disease;Autoimmune diabetes;Neuromyelitis optica;Encephalopathy;Acute leukaemia;Prolymphocytic leukaemia;Large cell lymphoma;Acute lymphocytic leukaemia;Rheumatoid arthritis;Mediastinal large B-cell lymphoma;Recurrent adult burkitt lymphoma;Immunoproliferative disorder;Myeloid leukaemia;Haematological malignancy;Pancreatic cancer;Immune System disease;Scleroderma;Hodgkin lymphoma
TC	CD19	Low	T56365	Successful target	D0IM6T	Tisagenlecleucel-T	Application submitted	Diffuse large B-cell lymphoma;Acute lymphoblastic leukaemia;Follicular lymphoma;Mantle cell lymphoma;B-cell lymphoma;Chronic lymphocytic leukaemia;Non-hodgkin lymphoma;leukaemia;Precursor B-lymphoblastic neoplasm;Lymphoma;Richter syndrome;B-cell chronic lymphocytic leukaemia;Multiple myeloma;Systemic lupus erythematosus;IgG4 related disease;Autoimmune diabetes;Neuromyelitis optica;Encephalopathy;Acute leukaemia;Prolymphocytic leukaemia;Large cell lymphoma;Acute lymphocytic leukaemia;Rheumatoid arthritis;Mediastinal large B-cell lymphoma;Recurrent adult burkitt lymphoma;Immunoproliferative disorder;Myeloid leukaemia;Haematological malignancy;Pancreatic cancer;Immune System disease;Scleroderma;Hodgkin lymphoma
TC	CD19	Low	T56365	Successful target	D0J3DN	Anti-CD19-CAR PBL	Phase 1/2	Diffuse large B-cell lymphoma;Acute lymphoblastic leukaemia;Follicular lymphoma;Mantle cell lymphoma;B-cell lymphoma;Chronic lymphocytic leukaemia;Non-hodgkin lymphoma;leukaemia;Precursor B-lymphoblastic neoplasm;Lymphoma;Richter syndrome;B-cell chronic lymphocytic leukaemia;Multiple myeloma;Systemic lupus erythematosus;IgG4 related disease;Autoimmune diabetes;Neuromyelitis optica;Encephalopathy;Acute leukaemia;Prolymphocytic leukaemia;Large cell lymphoma;Acute lymphocytic leukaemia;Rheumatoid arthritis;Mediastinal large B-cell lymphoma;Recurrent adult burkitt lymphoma;Immunoproliferative disorder;Myeloid leukaemia;Haematological malignancy;Pancreatic cancer;Immune System disease;Scleroderma;Hodgkin lymphoma
TC	CD19	Low	T56365	Successful target	D0J6WE	CD19-CAR-T Cells	Phase 1	Diffuse large B-cell lymphoma;Acute lymphoblastic leukaemia;Follicular lymphoma;Mantle cell lymphoma;B-cell lymphoma;Chronic lymphocytic leukaemia;Non-hodgkin lymphoma;leukaemia;Precursor B-lymphoblastic neoplasm;Lymphoma;Richter syndrome;B-cell chronic lymphocytic leukaemia;Multiple myeloma;Systemic lupus erythematosus;IgG4 related disease;Autoimmune diabetes;Neuromyelitis optica;Encephalopathy;Acute leukaemia;Prolymphocytic leukaemia;Large cell lymphoma;Acute lymphocytic leukaemia;Rheumatoid arthritis;Mediastinal large B-cell lymphoma;Recurrent adult burkitt lymphoma;Immunoproliferative disorder;Myeloid leukaemia;Haematological malignancy;Pancreatic cancer;Immune System disease;Scleroderma;Hodgkin lymphoma
TC	CD19	Low	T56365	Successful target	D0J7VH	4SCAR19 and 4SCAR22	Phase 1/2	Diffuse large B-cell lymphoma;Acute lymphoblastic leukaemia;Follicular lymphoma;Mantle cell lymphoma;B-cell lymphoma;Chronic lymphocytic leukaemia;Non-hodgkin lymphoma;leukaemia;Precursor B-lymphoblastic neoplasm;Lymphoma;Richter syndrome;B-cell chronic lymphocytic leukaemia;Multiple myeloma;Systemic lupus erythematosus;IgG4 related disease;Autoimmune diabetes;Neuromyelitis optica;Encephalopathy;Acute leukaemia;Prolymphocytic leukaemia;Large cell lymphoma;Acute lymphocytic leukaemia;Rheumatoid arthritis;Mediastinal large B-cell lymphoma;Recurrent adult burkitt lymphoma;Immunoproliferative disorder;Myeloid leukaemia;Haematological malignancy;Pancreatic cancer;Immune System disease;Scleroderma;Hodgkin lymphoma
TC	CD19	Low	T56365	Successful target	D0JD4T	Anti-CD19 CAR transduced T cells	Phase 1/2	Diffuse large B-cell lymphoma;Acute lymphoblastic leukaemia;Follicular lymphoma;Mantle cell lymphoma;B-cell lymphoma;Chronic lymphocytic leukaemia;Non-hodgkin lymphoma;leukaemia;Precursor B-lymphoblastic neoplasm;Lymphoma;Richter syndrome;B-cell chronic lymphocytic leukaemia;Multiple myeloma;Systemic lupus erythematosus;IgG4 related disease;Autoimmune diabetes;Neuromyelitis optica;Encephalopathy;Acute leukaemia;Prolymphocytic leukaemia;Large cell lymphoma;Acute lymphocytic leukaemia;Rheumatoid arthritis;Mediastinal large B-cell lymphoma;Recurrent adult burkitt lymphoma;Immunoproliferative disorder;Myeloid leukaemia;Haematological malignancy;Pancreatic cancer;Immune System disease;Scleroderma;Hodgkin lymphoma
TC	CD19	Low	T56365	Successful target	D0JD6Y	CD19 CAR T	Phase 1	Diffuse large B-cell lymphoma;Acute lymphoblastic leukaemia;Follicular lymphoma;Mantle cell lymphoma;B-cell lymphoma;Chronic lymphocytic leukaemia;Non-hodgkin lymphoma;leukaemia;Precursor B-lymphoblastic neoplasm;Lymphoma;Richter syndrome;B-cell chronic lymphocytic leukaemia;Multiple myeloma;Systemic lupus erythematosus;IgG4 related disease;Autoimmune diabetes;Neuromyelitis optica;Encephalopathy;Acute leukaemia;Prolymphocytic leukaemia;Large cell lymphoma;Acute lymphocytic leukaemia;Rheumatoid arthritis;Mediastinal large B-cell lymphoma;Recurrent adult burkitt lymphoma;Immunoproliferative disorder;Myeloid leukaemia;Haematological malignancy;Pancreatic cancer;Immune System disease;Scleroderma;Hodgkin lymphoma
TC	CD19	Low	T56365	Successful target	D0JV4R	TriCAR-T-CD19	Phase 1/2	Diffuse large B-cell lymphoma;Acute lymphoblastic leukaemia;Follicular lymphoma;Mantle cell lymphoma;B-cell lymphoma;Chronic lymphocytic leukaemia;Non-hodgkin lymphoma;leukaemia;Precursor B-lymphoblastic neoplasm;Lymphoma;Richter syndrome;B-cell chronic lymphocytic leukaemia;Multiple myeloma;Systemic lupus erythematosus;IgG4 related disease;Autoimmune diabetes;Neuromyelitis optica;Encephalopathy;Acute leukaemia;Prolymphocytic leukaemia;Large cell lymphoma;Acute lymphocytic leukaemia;Rheumatoid arthritis;Mediastinal large B-cell lymphoma;Recurrent adult burkitt lymphoma;Immunoproliferative disorder;Myeloid leukaemia;Haematological malignancy;Pancreatic cancer;Immune System disease;Scleroderma;Hodgkin lymphoma
TC	CD19	Low	T56365	Successful target	D0K3XB	JCAR015	Phase 2	Diffuse large B-cell lymphoma;Acute lymphoblastic leukaemia;Follicular lymphoma;Mantle cell lymphoma;B-cell lymphoma;Chronic lymphocytic leukaemia;Non-hodgkin lymphoma;leukaemia;Precursor B-lymphoblastic neoplasm;Lymphoma;Richter syndrome;B-cell chronic lymphocytic leukaemia;Multiple myeloma;Systemic lupus erythematosus;IgG4 related disease;Autoimmune diabetes;Neuromyelitis optica;Encephalopathy;Acute leukaemia;Prolymphocytic leukaemia;Large cell lymphoma;Acute lymphocytic leukaemia;Rheumatoid arthritis;Mediastinal large B-cell lymphoma;Recurrent adult burkitt lymphoma;Immunoproliferative disorder;Myeloid leukaemia;Haematological malignancy;Pancreatic cancer;Immune System disease;Scleroderma;Hodgkin lymphoma
TC	CD19	Low	T56365	Successful target	D0K4RK	Blinatumomab	Approved	Diffuse large B-cell lymphoma;Acute lymphoblastic leukaemia;Follicular lymphoma;Mantle cell lymphoma;B-cell lymphoma;Chronic lymphocytic leukaemia;Non-hodgkin lymphoma;leukaemia;Precursor B-lymphoblastic neoplasm;Lymphoma;Richter syndrome;B-cell chronic lymphocytic leukaemia;Multiple myeloma;Systemic lupus erythematosus;IgG4 related disease;Autoimmune diabetes;Neuromyelitis optica;Encephalopathy;Acute leukaemia;Prolymphocytic leukaemia;Large cell lymphoma;Acute lymphocytic leukaemia;Rheumatoid arthritis;Mediastinal large B-cell lymphoma;Recurrent adult burkitt lymphoma;Immunoproliferative disorder;Myeloid leukaemia;Haematological malignancy;Pancreatic cancer;Immune System disease;Scleroderma;Hodgkin lymphoma
TC	CD19	Low	T56365	Successful target	D0K8YX	4SCAR19 and 4SCAR30	Phase 1/2	Diffuse large B-cell lymphoma;Acute lymphoblastic leukaemia;Follicular lymphoma;Mantle cell lymphoma;B-cell lymphoma;Chronic lymphocytic leukaemia;Non-hodgkin lymphoma;leukaemia;Precursor B-lymphoblastic neoplasm;Lymphoma;Richter syndrome;B-cell chronic lymphocytic leukaemia;Multiple myeloma;Systemic lupus erythematosus;IgG4 related disease;Autoimmune diabetes;Neuromyelitis optica;Encephalopathy;Acute leukaemia;Prolymphocytic leukaemia;Large cell lymphoma;Acute lymphocytic leukaemia;Rheumatoid arthritis;Mediastinal large B-cell lymphoma;Recurrent adult burkitt lymphoma;Immunoproliferative disorder;Myeloid leukaemia;Haematological malignancy;Pancreatic cancer;Immune System disease;Scleroderma;Hodgkin lymphoma
TC	CD19	Low	T56365	Successful target	D0KF9T	Anti-CD19 CAR-T	Phase 1/2	Diffuse large B-cell lymphoma;Acute lymphoblastic leukaemia;Follicular lymphoma;Mantle cell lymphoma;B-cell lymphoma;Chronic lymphocytic leukaemia;Non-hodgkin lymphoma;leukaemia;Precursor B-lymphoblastic neoplasm;Lymphoma;Richter syndrome;B-cell chronic lymphocytic leukaemia;Multiple myeloma;Systemic lupus erythematosus;IgG4 related disease;Autoimmune diabetes;Neuromyelitis optica;Encephalopathy;Acute leukaemia;Prolymphocytic leukaemia;Large cell lymphoma;Acute lymphocytic leukaemia;Rheumatoid arthritis;Mediastinal large B-cell lymphoma;Recurrent adult burkitt lymphoma;Immunoproliferative disorder;Myeloid leukaemia;Haematological malignancy;Pancreatic cancer;Immune System disease;Scleroderma;Hodgkin lymphoma
TC	CD19	Low	T56365	Successful target	D0KZ0V	CD19 CAR T Cells	Phase 1	Diffuse large B-cell lymphoma;Acute lymphoblastic leukaemia;Follicular lymphoma;Mantle cell lymphoma;B-cell lymphoma;Chronic lymphocytic leukaemia;Non-hodgkin lymphoma;leukaemia;Precursor B-lymphoblastic neoplasm;Lymphoma;Richter syndrome;B-cell chronic lymphocytic leukaemia;Multiple myeloma;Systemic lupus erythematosus;IgG4 related disease;Autoimmune diabetes;Neuromyelitis optica;Encephalopathy;Acute leukaemia;Prolymphocytic leukaemia;Large cell lymphoma;Acute lymphocytic leukaemia;Rheumatoid arthritis;Mediastinal large B-cell lymphoma;Recurrent adult burkitt lymphoma;Immunoproliferative disorder;Myeloid leukaemia;Haematological malignancy;Pancreatic cancer;Immune System disease;Scleroderma;Hodgkin lymphoma
TC	CD19	Low	T56365	Successful target	D0L4WO	SGN-19A	Preclinical	Diffuse large B-cell lymphoma;Acute lymphoblastic leukaemia;Follicular lymphoma;Mantle cell lymphoma;B-cell lymphoma;Chronic lymphocytic leukaemia;Non-hodgkin lymphoma;leukaemia;Precursor B-lymphoblastic neoplasm;Lymphoma;Richter syndrome;B-cell chronic lymphocytic leukaemia;Multiple myeloma;Systemic lupus erythematosus;IgG4 related disease;Autoimmune diabetes;Neuromyelitis optica;Encephalopathy;Acute leukaemia;Prolymphocytic leukaemia;Large cell lymphoma;Acute lymphocytic leukaemia;Rheumatoid arthritis;Mediastinal large B-cell lymphoma;Recurrent adult burkitt lymphoma;Immunoproliferative disorder;Myeloid leukaemia;Haematological malignancy;Pancreatic cancer;Immune System disease;Scleroderma;Hodgkin lymphoma
TC	CD19	Low	T56365	Successful target	D0L5HM	CD19 CAR T cells	Phase 2	Diffuse large B-cell lymphoma;Acute lymphoblastic leukaemia;Follicular lymphoma;Mantle cell lymphoma;B-cell lymphoma;Chronic lymphocytic leukaemia;Non-hodgkin lymphoma;leukaemia;Precursor B-lymphoblastic neoplasm;Lymphoma;Richter syndrome;B-cell chronic lymphocytic leukaemia;Multiple myeloma;Systemic lupus erythematosus;IgG4 related disease;Autoimmune diabetes;Neuromyelitis optica;Encephalopathy;Acute leukaemia;Prolymphocytic leukaemia;Large cell lymphoma;Acute lymphocytic leukaemia;Rheumatoid arthritis;Mediastinal large B-cell lymphoma;Recurrent adult burkitt lymphoma;Immunoproliferative disorder;Myeloid leukaemia;Haematological malignancy;Pancreatic cancer;Immune System disease;Scleroderma;Hodgkin lymphoma
TC	CD19	Low	T56365	Successful target	D0LF6M	Chimeric Antigen Receptor Modified T cells Targeting CD19	Phase 1/2	Diffuse large B-cell lymphoma;Acute lymphoblastic leukaemia;Follicular lymphoma;Mantle cell lymphoma;B-cell lymphoma;Chronic lymphocytic leukaemia;Non-hodgkin lymphoma;leukaemia;Precursor B-lymphoblastic neoplasm;Lymphoma;Richter syndrome;B-cell chronic lymphocytic leukaemia;Multiple myeloma;Systemic lupus erythematosus;IgG4 related disease;Autoimmune diabetes;Neuromyelitis optica;Encephalopathy;Acute leukaemia;Prolymphocytic leukaemia;Large cell lymphoma;Acute lymphocytic leukaemia;Rheumatoid arthritis;Mediastinal large B-cell lymphoma;Recurrent adult burkitt lymphoma;Immunoproliferative disorder;Myeloid leukaemia;Haematological malignancy;Pancreatic cancer;Immune System disease;Scleroderma;Hodgkin lymphoma
TC	CD19	Low	T56365	Successful target	D0M0CO	PCAR-019 (anti-CD19 CAR-T cells)	Phase 1/2	Diffuse large B-cell lymphoma;Acute lymphoblastic leukaemia;Follicular lymphoma;Mantle cell lymphoma;B-cell lymphoma;Chronic lymphocytic leukaemia;Non-hodgkin lymphoma;leukaemia;Precursor B-lymphoblastic neoplasm;Lymphoma;Richter syndrome;B-cell chronic lymphocytic leukaemia;Multiple myeloma;Systemic lupus erythematosus;IgG4 related disease;Autoimmune diabetes;Neuromyelitis optica;Encephalopathy;Acute leukaemia;Prolymphocytic leukaemia;Large cell lymphoma;Acute lymphocytic leukaemia;Rheumatoid arthritis;Mediastinal large B-cell lymphoma;Recurrent adult burkitt lymphoma;Immunoproliferative disorder;Myeloid leukaemia;Haematological malignancy;Pancreatic cancer;Immune System disease;Scleroderma;Hodgkin lymphoma
TC	CD19	Low	T56365	Successful target	D0M4WU	JCAR017	Phase 1/2	Diffuse large B-cell lymphoma;Acute lymphoblastic leukaemia;Follicular lymphoma;Mantle cell lymphoma;B-cell lymphoma;Chronic lymphocytic leukaemia;Non-hodgkin lymphoma;leukaemia;Precursor B-lymphoblastic neoplasm;Lymphoma;Richter syndrome;B-cell chronic lymphocytic leukaemia;Multiple myeloma;Systemic lupus erythematosus;IgG4 related disease;Autoimmune diabetes;Neuromyelitis optica;Encephalopathy;Acute leukaemia;Prolymphocytic leukaemia;Large cell lymphoma;Acute lymphocytic leukaemia;Rheumatoid arthritis;Mediastinal large B-cell lymphoma;Recurrent adult burkitt lymphoma;Immunoproliferative disorder;Myeloid leukaemia;Haematological malignancy;Pancreatic cancer;Immune System disease;Scleroderma;Hodgkin lymphoma
TC	CD19	Low	T56365	Successful target	D0M5II	CART-19 autologous T-cells	Phase 0	Diffuse large B-cell lymphoma;Acute lymphoblastic leukaemia;Follicular lymphoma;Mantle cell lymphoma;B-cell lymphoma;Chronic lymphocytic leukaemia;Non-hodgkin lymphoma;leukaemia;Precursor B-lymphoblastic neoplasm;Lymphoma;Richter syndrome;B-cell chronic lymphocytic leukaemia;Multiple myeloma;Systemic lupus erythematosus;IgG4 related disease;Autoimmune diabetes;Neuromyelitis optica;Encephalopathy;Acute leukaemia;Prolymphocytic leukaemia;Large cell lymphoma;Acute lymphocytic leukaemia;Rheumatoid arthritis;Mediastinal large B-cell lymphoma;Recurrent adult burkitt lymphoma;Immunoproliferative disorder;Myeloid leukaemia;Haematological malignancy;Pancreatic cancer;Immune System disease;Scleroderma;Hodgkin lymphoma
TC	CD19	Low	T56365	Successful target	D0MA4O	Anti-CD20 CAR-T cells	Phase 1/2	Diffuse large B-cell lymphoma;Acute lymphoblastic leukaemia;Follicular lymphoma;Mantle cell lymphoma;B-cell lymphoma;Chronic lymphocytic leukaemia;Non-hodgkin lymphoma;leukaemia;Precursor B-lymphoblastic neoplasm;Lymphoma;Richter syndrome;B-cell chronic lymphocytic leukaemia;Multiple myeloma;Systemic lupus erythematosus;IgG4 related disease;Autoimmune diabetes;Neuromyelitis optica;Encephalopathy;Acute leukaemia;Prolymphocytic leukaemia;Large cell lymphoma;Acute lymphocytic leukaemia;Rheumatoid arthritis;Mediastinal large B-cell lymphoma;Recurrent adult burkitt lymphoma;Immunoproliferative disorder;Myeloid leukaemia;Haematological malignancy;Pancreatic cancer;Immune System disease;Scleroderma;Hodgkin lymphoma
TC	CD19	Low	T56365	Successful target	D0MD8S	CARTmeso/19	Phase 0	Diffuse large B-cell lymphoma;Acute lymphoblastic leukaemia;Follicular lymphoma;Mantle cell lymphoma;B-cell lymphoma;Chronic lymphocytic leukaemia;Non-hodgkin lymphoma;leukaemia;Precursor B-lymphoblastic neoplasm;Lymphoma;Richter syndrome;B-cell chronic lymphocytic leukaemia;Multiple myeloma;Systemic lupus erythematosus;IgG4 related disease;Autoimmune diabetes;Neuromyelitis optica;Encephalopathy;Acute leukaemia;Prolymphocytic leukaemia;Large cell lymphoma;Acute lymphocytic leukaemia;Rheumatoid arthritis;Mediastinal large B-cell lymphoma;Recurrent adult burkitt lymphoma;Immunoproliferative disorder;Myeloid leukaemia;Haematological malignancy;Pancreatic cancer;Immune System disease;Scleroderma;Hodgkin lymphoma
TC	CD19	Low	T56365	Successful target	D0MV4T	CD19.CAR T Cells	Phase 1/2	Diffuse large B-cell lymphoma;Acute lymphoblastic leukaemia;Follicular lymphoma;Mantle cell lymphoma;B-cell lymphoma;Chronic lymphocytic leukaemia;Non-hodgkin lymphoma;leukaemia;Precursor B-lymphoblastic neoplasm;Lymphoma;Richter syndrome;B-cell chronic lymphocytic leukaemia;Multiple myeloma;Systemic lupus erythematosus;IgG4 related disease;Autoimmune diabetes;Neuromyelitis optica;Encephalopathy;Acute leukaemia;Prolymphocytic leukaemia;Large cell lymphoma;Acute lymphocytic leukaemia;Rheumatoid arthritis;Mediastinal large B-cell lymphoma;Recurrent adult burkitt lymphoma;Immunoproliferative disorder;Myeloid leukaemia;Haematological malignancy;Pancreatic cancer;Immune System disease;Scleroderma;Hodgkin lymphoma
TC	CD19	Low	T56365	Successful target	D0N3GE	CD19 CART	Phase 1/2	Diffuse large B-cell lymphoma;Acute lymphoblastic leukaemia;Follicular lymphoma;Mantle cell lymphoma;B-cell lymphoma;Chronic lymphocytic leukaemia;Non-hodgkin lymphoma;leukaemia;Precursor B-lymphoblastic neoplasm;Lymphoma;Richter syndrome;B-cell chronic lymphocytic leukaemia;Multiple myeloma;Systemic lupus erythematosus;IgG4 related disease;Autoimmune diabetes;Neuromyelitis optica;Encephalopathy;Acute leukaemia;Prolymphocytic leukaemia;Large cell lymphoma;Acute lymphocytic leukaemia;Rheumatoid arthritis;Mediastinal large B-cell lymphoma;Recurrent adult burkitt lymphoma;Immunoproliferative disorder;Myeloid leukaemia;Haematological malignancy;Pancreatic cancer;Immune System disease;Scleroderma;Hodgkin lymphoma
TC	CD19	Low	T56365	Successful target	D0NJ3T	CART-19 cells	Phase 1/2	Diffuse large B-cell lymphoma;Acute lymphoblastic leukaemia;Follicular lymphoma;Mantle cell lymphoma;B-cell lymphoma;Chronic lymphocytic leukaemia;Non-hodgkin lymphoma;leukaemia;Precursor B-lymphoblastic neoplasm;Lymphoma;Richter syndrome;B-cell chronic lymphocytic leukaemia;Multiple myeloma;Systemic lupus erythematosus;IgG4 related disease;Autoimmune diabetes;Neuromyelitis optica;Encephalopathy;Acute leukaemia;Prolymphocytic leukaemia;Large cell lymphoma;Acute lymphocytic leukaemia;Rheumatoid arthritis;Mediastinal large B-cell lymphoma;Recurrent adult burkitt lymphoma;Immunoproliferative disorder;Myeloid leukaemia;Haematological malignancy;Pancreatic cancer;Immune System disease;Scleroderma;Hodgkin lymphoma
TC	CD19	Low	T56365	Successful target	D0NL9N	Anti-CD19/20-CAR vector-transduced T cells	Preclinical	Diffuse large B-cell lymphoma;Acute lymphoblastic leukaemia;Follicular lymphoma;Mantle cell lymphoma;B-cell lymphoma;Chronic lymphocytic leukaemia;Non-hodgkin lymphoma;leukaemia;Precursor B-lymphoblastic neoplasm;Lymphoma;Richter syndrome;B-cell chronic lymphocytic leukaemia;Multiple myeloma;Systemic lupus erythematosus;IgG4 related disease;Autoimmune diabetes;Neuromyelitis optica;Encephalopathy;Acute leukaemia;Prolymphocytic leukaemia;Large cell lymphoma;Acute lymphocytic leukaemia;Rheumatoid arthritis;Mediastinal large B-cell lymphoma;Recurrent adult burkitt lymphoma;Immunoproliferative disorder;Myeloid leukaemia;Haematological malignancy;Pancreatic cancer;Immune System disease;Scleroderma;Hodgkin lymphoma
TC	CD19	Low	T56365	Successful target	D0NU9L	CAR-20/19-T Cells	Phase 1	Diffuse large B-cell lymphoma;Acute lymphoblastic leukaemia;Follicular lymphoma;Mantle cell lymphoma;B-cell lymphoma;Chronic lymphocytic leukaemia;Non-hodgkin lymphoma;leukaemia;Precursor B-lymphoblastic neoplasm;Lymphoma;Richter syndrome;B-cell chronic lymphocytic leukaemia;Multiple myeloma;Systemic lupus erythematosus;IgG4 related disease;Autoimmune diabetes;Neuromyelitis optica;Encephalopathy;Acute leukaemia;Prolymphocytic leukaemia;Large cell lymphoma;Acute lymphocytic leukaemia;Rheumatoid arthritis;Mediastinal large B-cell lymphoma;Recurrent adult burkitt lymphoma;Immunoproliferative disorder;Myeloid leukaemia;Haematological malignancy;Pancreatic cancer;Immune System disease;Scleroderma;Hodgkin lymphoma
TC	CD19	Low	T56365	Successful target	D0NV6I	Anti-CD19 CAR-T cells	Phase 1	Diffuse large B-cell lymphoma;Acute lymphoblastic leukaemia;Follicular lymphoma;Mantle cell lymphoma;B-cell lymphoma;Chronic lymphocytic leukaemia;Non-hodgkin lymphoma;leukaemia;Precursor B-lymphoblastic neoplasm;Lymphoma;Richter syndrome;B-cell chronic lymphocytic leukaemia;Multiple myeloma;Systemic lupus erythematosus;IgG4 related disease;Autoimmune diabetes;Neuromyelitis optica;Encephalopathy;Acute leukaemia;Prolymphocytic leukaemia;Large cell lymphoma;Acute lymphocytic leukaemia;Rheumatoid arthritis;Mediastinal large B-cell lymphoma;Recurrent adult burkitt lymphoma;Immunoproliferative disorder;Myeloid leukaemia;Haematological malignancy;Pancreatic cancer;Immune System disease;Scleroderma;Hodgkin lymphoma
TC	CD19	Low	T56365	Successful target	D0O6LR	Autologous CD19-targeting CAR T cells	Phase 1/2	Diffuse large B-cell lymphoma;Acute lymphoblastic leukaemia;Follicular lymphoma;Mantle cell lymphoma;B-cell lymphoma;Chronic lymphocytic leukaemia;Non-hodgkin lymphoma;leukaemia;Precursor B-lymphoblastic neoplasm;Lymphoma;Richter syndrome;B-cell chronic lymphocytic leukaemia;Multiple myeloma;Systemic lupus erythematosus;IgG4 related disease;Autoimmune diabetes;Neuromyelitis optica;Encephalopathy;Acute leukaemia;Prolymphocytic leukaemia;Large cell lymphoma;Acute lymphocytic leukaemia;Rheumatoid arthritis;Mediastinal large B-cell lymphoma;Recurrent adult burkitt lymphoma;Immunoproliferative disorder;Myeloid leukaemia;Haematological malignancy;Pancreatic cancer;Immune System disease;Scleroderma;Hodgkin lymphoma
TC	CD19	Low	T56365	Successful target	D0O7VZ	AntiCD19 CART	Phase 1	Diffuse large B-cell lymphoma;Acute lymphoblastic leukaemia;Follicular lymphoma;Mantle cell lymphoma;B-cell lymphoma;Chronic lymphocytic leukaemia;Non-hodgkin lymphoma;leukaemia;Precursor B-lymphoblastic neoplasm;Lymphoma;Richter syndrome;B-cell chronic lymphocytic leukaemia;Multiple myeloma;Systemic lupus erythematosus;IgG4 related disease;Autoimmune diabetes;Neuromyelitis optica;Encephalopathy;Acute leukaemia;Prolymphocytic leukaemia;Large cell lymphoma;Acute lymphocytic leukaemia;Rheumatoid arthritis;Mediastinal large B-cell lymphoma;Recurrent adult burkitt lymphoma;Immunoproliferative disorder;Myeloid leukaemia;Haematological malignancy;Pancreatic cancer;Immune System disease;Scleroderma;Hodgkin lymphoma
TC	CD19	Low	T56365	Successful target	D0OC5C	ICAR19 CAR-T cells	Phase 1	Diffuse large B-cell lymphoma;Acute lymphoblastic leukaemia;Follicular lymphoma;Mantle cell lymphoma;B-cell lymphoma;Chronic lymphocytic leukaemia;Non-hodgkin lymphoma;leukaemia;Precursor B-lymphoblastic neoplasm;Lymphoma;Richter syndrome;B-cell chronic lymphocytic leukaemia;Multiple myeloma;Systemic lupus erythematosus;IgG4 related disease;Autoimmune diabetes;Neuromyelitis optica;Encephalopathy;Acute leukaemia;Prolymphocytic leukaemia;Large cell lymphoma;Acute lymphocytic leukaemia;Rheumatoid arthritis;Mediastinal large B-cell lymphoma;Recurrent adult burkitt lymphoma;Immunoproliferative disorder;Myeloid leukaemia;Haematological malignancy;Pancreatic cancer;Immune System disease;Scleroderma;Hodgkin lymphoma
TC	CD19	Low	T56365	Successful target	D0OD8T	CD19 CAR T cells	Phase 1	Diffuse large B-cell lymphoma;Acute lymphoblastic leukaemia;Follicular lymphoma;Mantle cell lymphoma;B-cell lymphoma;Chronic lymphocytic leukaemia;Non-hodgkin lymphoma;leukaemia;Precursor B-lymphoblastic neoplasm;Lymphoma;Richter syndrome;B-cell chronic lymphocytic leukaemia;Multiple myeloma;Systemic lupus erythematosus;IgG4 related disease;Autoimmune diabetes;Neuromyelitis optica;Encephalopathy;Acute leukaemia;Prolymphocytic leukaemia;Large cell lymphoma;Acute lymphocytic leukaemia;Rheumatoid arthritis;Mediastinal large B-cell lymphoma;Recurrent adult burkitt lymphoma;Immunoproliferative disorder;Myeloid leukaemia;Haematological malignancy;Pancreatic cancer;Immune System disease;Scleroderma;Hodgkin lymphoma
TC	CD19	Low	T56365	Successful target	D0OP7I	CARCIK-CD19	Phase 1/2	Diffuse large B-cell lymphoma;Acute lymphoblastic leukaemia;Follicular lymphoma;Mantle cell lymphoma;B-cell lymphoma;Chronic lymphocytic leukaemia;Non-hodgkin lymphoma;leukaemia;Precursor B-lymphoblastic neoplasm;Lymphoma;Richter syndrome;B-cell chronic lymphocytic leukaemia;Multiple myeloma;Systemic lupus erythematosus;IgG4 related disease;Autoimmune diabetes;Neuromyelitis optica;Encephalopathy;Acute leukaemia;Prolymphocytic leukaemia;Large cell lymphoma;Acute lymphocytic leukaemia;Rheumatoid arthritis;Mediastinal large B-cell lymphoma;Recurrent adult burkitt lymphoma;Immunoproliferative disorder;Myeloid leukaemia;Haematological malignancy;Pancreatic cancer;Immune System disease;Scleroderma;Hodgkin lymphoma
TC	CD19	Low	T56365	Successful target	D0OZ5H	CD19-CAR T cell	Phase 1/2	Diffuse large B-cell lymphoma;Acute lymphoblastic leukaemia;Follicular lymphoma;Mantle cell lymphoma;B-cell lymphoma;Chronic lymphocytic leukaemia;Non-hodgkin lymphoma;leukaemia;Precursor B-lymphoblastic neoplasm;Lymphoma;Richter syndrome;B-cell chronic lymphocytic leukaemia;Multiple myeloma;Systemic lupus erythematosus;IgG4 related disease;Autoimmune diabetes;Neuromyelitis optica;Encephalopathy;Acute leukaemia;Prolymphocytic leukaemia;Large cell lymphoma;Acute lymphocytic leukaemia;Rheumatoid arthritis;Mediastinal large B-cell lymphoma;Recurrent adult burkitt lymphoma;Immunoproliferative disorder;Myeloid leukaemia;Haematological malignancy;Pancreatic cancer;Immune System disease;Scleroderma;Hodgkin lymphoma
TC	CD19	Low	T56365	Successful target	D0P4KP	CART19 cells	Phase 0	Diffuse large B-cell lymphoma;Acute lymphoblastic leukaemia;Follicular lymphoma;Mantle cell lymphoma;B-cell lymphoma;Chronic lymphocytic leukaemia;Non-hodgkin lymphoma;leukaemia;Precursor B-lymphoblastic neoplasm;Lymphoma;Richter syndrome;B-cell chronic lymphocytic leukaemia;Multiple myeloma;Systemic lupus erythematosus;IgG4 related disease;Autoimmune diabetes;Neuromyelitis optica;Encephalopathy;Acute leukaemia;Prolymphocytic leukaemia;Large cell lymphoma;Acute lymphocytic leukaemia;Rheumatoid arthritis;Mediastinal large B-cell lymphoma;Recurrent adult burkitt lymphoma;Immunoproliferative disorder;Myeloid leukaemia;Haematological malignancy;Pancreatic cancer;Immune System disease;Scleroderma;Hodgkin lymphoma
TC	CD19	Low	T56365	Successful target	D0PE3J	CAR-T Cells targeting CD19	Phase 1	Diffuse large B-cell lymphoma;Acute lymphoblastic leukaemia;Follicular lymphoma;Mantle cell lymphoma;B-cell lymphoma;Chronic lymphocytic leukaemia;Non-hodgkin lymphoma;leukaemia;Precursor B-lymphoblastic neoplasm;Lymphoma;Richter syndrome;B-cell chronic lymphocytic leukaemia;Multiple myeloma;Systemic lupus erythematosus;IgG4 related disease;Autoimmune diabetes;Neuromyelitis optica;Encephalopathy;Acute leukaemia;Prolymphocytic leukaemia;Large cell lymphoma;Acute lymphocytic leukaemia;Rheumatoid arthritis;Mediastinal large B-cell lymphoma;Recurrent adult burkitt lymphoma;Immunoproliferative disorder;Myeloid leukaemia;Haematological malignancy;Pancreatic cancer;Immune System disease;Scleroderma;Hodgkin lymphoma
TC	CD19	Low	T56365	Successful target	D0PH6Z	CD19+ CAR T Cells	Phase 1	Diffuse large B-cell lymphoma;Acute lymphoblastic leukaemia;Follicular lymphoma;Mantle cell lymphoma;B-cell lymphoma;Chronic lymphocytic leukaemia;Non-hodgkin lymphoma;leukaemia;Precursor B-lymphoblastic neoplasm;Lymphoma;Richter syndrome;B-cell chronic lymphocytic leukaemia;Multiple myeloma;Systemic lupus erythematosus;IgG4 related disease;Autoimmune diabetes;Neuromyelitis optica;Encephalopathy;Acute leukaemia;Prolymphocytic leukaemia;Large cell lymphoma;Acute lymphocytic leukaemia;Rheumatoid arthritis;Mediastinal large B-cell lymphoma;Recurrent adult burkitt lymphoma;Immunoproliferative disorder;Myeloid leukaemia;Haematological malignancy;Pancreatic cancer;Immune System disease;Scleroderma;Hodgkin lymphoma
TC	CD19	Low	T56365	Successful target	D0PN3M	CD19-directed CAR-T cells	Phase 1/2	Diffuse large B-cell lymphoma;Acute lymphoblastic leukaemia;Follicular lymphoma;Mantle cell lymphoma;B-cell lymphoma;Chronic lymphocytic leukaemia;Non-hodgkin lymphoma;leukaemia;Precursor B-lymphoblastic neoplasm;Lymphoma;Richter syndrome;B-cell chronic lymphocytic leukaemia;Multiple myeloma;Systemic lupus erythematosus;IgG4 related disease;Autoimmune diabetes;Neuromyelitis optica;Encephalopathy;Acute leukaemia;Prolymphocytic leukaemia;Large cell lymphoma;Acute lymphocytic leukaemia;Rheumatoid arthritis;Mediastinal large B-cell lymphoma;Recurrent adult burkitt lymphoma;Immunoproliferative disorder;Myeloid leukaemia;Haematological malignancy;Pancreatic cancer;Immune System disease;Scleroderma;Hodgkin lymphoma
TC	CD19	Low	T56365	Successful target	D0PY5I	IC9-CAR19 T cells	Phase 1	Diffuse large B-cell lymphoma;Acute lymphoblastic leukaemia;Follicular lymphoma;Mantle cell lymphoma;B-cell lymphoma;Chronic lymphocytic leukaemia;Non-hodgkin lymphoma;leukaemia;Precursor B-lymphoblastic neoplasm;Lymphoma;Richter syndrome;B-cell chronic lymphocytic leukaemia;Multiple myeloma;Systemic lupus erythematosus;IgG4 related disease;Autoimmune diabetes;Neuromyelitis optica;Encephalopathy;Acute leukaemia;Prolymphocytic leukaemia;Large cell lymphoma;Acute lymphocytic leukaemia;Rheumatoid arthritis;Mediastinal large B-cell lymphoma;Recurrent adult burkitt lymphoma;Immunoproliferative disorder;Myeloid leukaemia;Haematological malignancy;Pancreatic cancer;Immune System disease;Scleroderma;Hodgkin lymphoma
TC	CD19	Low	T56365	Successful target	D0Q5EH	Anti-CD19 CAR-T cells	Phase 1/2	Diffuse large B-cell lymphoma;Acute lymphoblastic leukaemia;Follicular lymphoma;Mantle cell lymphoma;B-cell lymphoma;Chronic lymphocytic leukaemia;Non-hodgkin lymphoma;leukaemia;Precursor B-lymphoblastic neoplasm;Lymphoma;Richter syndrome;B-cell chronic lymphocytic leukaemia;Multiple myeloma;Systemic lupus erythematosus;IgG4 related disease;Autoimmune diabetes;Neuromyelitis optica;Encephalopathy;Acute leukaemia;Prolymphocytic leukaemia;Large cell lymphoma;Acute lymphocytic leukaemia;Rheumatoid arthritis;Mediastinal large B-cell lymphoma;Recurrent adult burkitt lymphoma;Immunoproliferative disorder;Myeloid leukaemia;Haematological malignancy;Pancreatic cancer;Immune System disease;Scleroderma;Hodgkin lymphoma
TC	CD19	Low	T56365	Successful target	D0Q8XO	CART-19	Phase 1	Diffuse large B-cell lymphoma;Acute lymphoblastic leukaemia;Follicular lymphoma;Mantle cell lymphoma;B-cell lymphoma;Chronic lymphocytic leukaemia;Non-hodgkin lymphoma;leukaemia;Precursor B-lymphoblastic neoplasm;Lymphoma;Richter syndrome;B-cell chronic lymphocytic leukaemia;Multiple myeloma;Systemic lupus erythematosus;IgG4 related disease;Autoimmune diabetes;Neuromyelitis optica;Encephalopathy;Acute leukaemia;Prolymphocytic leukaemia;Large cell lymphoma;Acute lymphocytic leukaemia;Rheumatoid arthritis;Mediastinal large B-cell lymphoma;Recurrent adult burkitt lymphoma;Immunoproliferative disorder;Myeloid leukaemia;Haematological malignancy;Pancreatic cancer;Immune System disease;Scleroderma;Hodgkin lymphoma
TC	CD19	Low	T56365	Successful target	D0QB1O	CD19 and CD20 CAR-T Cells	Phase 1/2	Diffuse large B-cell lymphoma;Acute lymphoblastic leukaemia;Follicular lymphoma;Mantle cell lymphoma;B-cell lymphoma;Chronic lymphocytic leukaemia;Non-hodgkin lymphoma;leukaemia;Precursor B-lymphoblastic neoplasm;Lymphoma;Richter syndrome;B-cell chronic lymphocytic leukaemia;Multiple myeloma;Systemic lupus erythematosus;IgG4 related disease;Autoimmune diabetes;Neuromyelitis optica;Encephalopathy;Acute leukaemia;Prolymphocytic leukaemia;Large cell lymphoma;Acute lymphocytic leukaemia;Rheumatoid arthritis;Mediastinal large B-cell lymphoma;Recurrent adult burkitt lymphoma;Immunoproliferative disorder;Myeloid leukaemia;Haematological malignancy;Pancreatic cancer;Immune System disease;Scleroderma;Hodgkin lymphoma
TC	CD19	Low	T56365	Successful target	D0QE4F	CD19-CAR and CD28-CAR T Cells	Phase 0	Diffuse large B-cell lymphoma;Acute lymphoblastic leukaemia;Follicular lymphoma;Mantle cell lymphoma;B-cell lymphoma;Chronic lymphocytic leukaemia;Non-hodgkin lymphoma;leukaemia;Precursor B-lymphoblastic neoplasm;Lymphoma;Richter syndrome;B-cell chronic lymphocytic leukaemia;Multiple myeloma;Systemic lupus erythematosus;IgG4 related disease;Autoimmune diabetes;Neuromyelitis optica;Encephalopathy;Acute leukaemia;Prolymphocytic leukaemia;Large cell lymphoma;Acute lymphocytic leukaemia;Rheumatoid arthritis;Mediastinal large B-cell lymphoma;Recurrent adult burkitt lymphoma;Immunoproliferative disorder;Myeloid leukaemia;Haematological malignancy;Pancreatic cancer;Immune System disease;Scleroderma;Hodgkin lymphoma
TC	CD19	Low	T56365	Successful target	D0QF0L	CD19 CAR-T Cells	Phase 1/2	Diffuse large B-cell lymphoma;Acute lymphoblastic leukaemia;Follicular lymphoma;Mantle cell lymphoma;B-cell lymphoma;Chronic lymphocytic leukaemia;Non-hodgkin lymphoma;leukaemia;Precursor B-lymphoblastic neoplasm;Lymphoma;Richter syndrome;B-cell chronic lymphocytic leukaemia;Multiple myeloma;Systemic lupus erythematosus;IgG4 related disease;Autoimmune diabetes;Neuromyelitis optica;Encephalopathy;Acute leukaemia;Prolymphocytic leukaemia;Large cell lymphoma;Acute lymphocytic leukaemia;Rheumatoid arthritis;Mediastinal large B-cell lymphoma;Recurrent adult burkitt lymphoma;Immunoproliferative disorder;Myeloid leukaemia;Haematological malignancy;Pancreatic cancer;Immune System disease;Scleroderma;Hodgkin lymphoma
TC	CD19	Low	T56365	Successful target	D0R3IG	SJCAR19	Phase 1/2	Diffuse large B-cell lymphoma;Acute lymphoblastic leukaemia;Follicular lymphoma;Mantle cell lymphoma;B-cell lymphoma;Chronic lymphocytic leukaemia;Non-hodgkin lymphoma;leukaemia;Precursor B-lymphoblastic neoplasm;Lymphoma;Richter syndrome;B-cell chronic lymphocytic leukaemia;Multiple myeloma;Systemic lupus erythematosus;IgG4 related disease;Autoimmune diabetes;Neuromyelitis optica;Encephalopathy;Acute leukaemia;Prolymphocytic leukaemia;Large cell lymphoma;Acute lymphocytic leukaemia;Rheumatoid arthritis;Mediastinal large B-cell lymphoma;Recurrent adult burkitt lymphoma;Immunoproliferative disorder;Myeloid leukaemia;Haematological malignancy;Pancreatic cancer;Immune System disease;Scleroderma;Hodgkin lymphoma
TC	CD19	Low	T56365	Successful target	D0R3ZE	MEDI-551	Phase 2	Diffuse large B-cell lymphoma;Acute lymphoblastic leukaemia;Follicular lymphoma;Mantle cell lymphoma;B-cell lymphoma;Chronic lymphocytic leukaemia;Non-hodgkin lymphoma;leukaemia;Precursor B-lymphoblastic neoplasm;Lymphoma;Richter syndrome;B-cell chronic lymphocytic leukaemia;Multiple myeloma;Systemic lupus erythematosus;IgG4 related disease;Autoimmune diabetes;Neuromyelitis optica;Encephalopathy;Acute leukaemia;Prolymphocytic leukaemia;Large cell lymphoma;Acute lymphocytic leukaemia;Rheumatoid arthritis;Mediastinal large B-cell lymphoma;Recurrent adult burkitt lymphoma;Immunoproliferative disorder;Myeloid leukaemia;Haematological malignancy;Pancreatic cancer;Immune System disease;Scleroderma;Hodgkin lymphoma
TC	CD19	Low	T56365	Successful target	D0RA1R	CD19-targeting CAR T cells	Phase 1/2	Diffuse large B-cell lymphoma;Acute lymphoblastic leukaemia;Follicular lymphoma;Mantle cell lymphoma;B-cell lymphoma;Chronic lymphocytic leukaemia;Non-hodgkin lymphoma;leukaemia;Precursor B-lymphoblastic neoplasm;Lymphoma;Richter syndrome;B-cell chronic lymphocytic leukaemia;Multiple myeloma;Systemic lupus erythematosus;IgG4 related disease;Autoimmune diabetes;Neuromyelitis optica;Encephalopathy;Acute leukaemia;Prolymphocytic leukaemia;Large cell lymphoma;Acute lymphocytic leukaemia;Rheumatoid arthritis;Mediastinal large B-cell lymphoma;Recurrent adult burkitt lymphoma;Immunoproliferative disorder;Myeloid leukaemia;Haematological malignancy;Pancreatic cancer;Immune System disease;Scleroderma;Hodgkin lymphoma
TC	CD19	Low	T56365	Successful target	D0S4IR	PBCAR0191	Phase 1/2	Diffuse large B-cell lymphoma;Acute lymphoblastic leukaemia;Follicular lymphoma;Mantle cell lymphoma;B-cell lymphoma;Chronic lymphocytic leukaemia;Non-hodgkin lymphoma;leukaemia;Precursor B-lymphoblastic neoplasm;Lymphoma;Richter syndrome;B-cell chronic lymphocytic leukaemia;Multiple myeloma;Systemic lupus erythematosus;IgG4 related disease;Autoimmune diabetes;Neuromyelitis optica;Encephalopathy;Acute leukaemia;Prolymphocytic leukaemia;Large cell lymphoma;Acute lymphocytic leukaemia;Rheumatoid arthritis;Mediastinal large B-cell lymphoma;Recurrent adult burkitt lymphoma;Immunoproliferative disorder;Myeloid leukaemia;Haematological malignancy;Pancreatic cancer;Immune System disease;Scleroderma;Hodgkin lymphoma
TC	CD19	Low	T56365	Successful target	D0S5BC	CART-19 cells	Phase 1	Diffuse large B-cell lymphoma;Acute lymphoblastic leukaemia;Follicular lymphoma;Mantle cell lymphoma;B-cell lymphoma;Chronic lymphocytic leukaemia;Non-hodgkin lymphoma;leukaemia;Precursor B-lymphoblastic neoplasm;Lymphoma;Richter syndrome;B-cell chronic lymphocytic leukaemia;Multiple myeloma;Systemic lupus erythematosus;IgG4 related disease;Autoimmune diabetes;Neuromyelitis optica;Encephalopathy;Acute leukaemia;Prolymphocytic leukaemia;Large cell lymphoma;Acute lymphocytic leukaemia;Rheumatoid arthritis;Mediastinal large B-cell lymphoma;Recurrent adult burkitt lymphoma;Immunoproliferative disorder;Myeloid leukaemia;Haematological malignancy;Pancreatic cancer;Immune System disease;Scleroderma;Hodgkin lymphoma
TC	CD19	Low	T56365	Successful target	D0S9SQ	JCAR015	Phase 2	Diffuse large B-cell lymphoma;Acute lymphoblastic leukaemia;Follicular lymphoma;Mantle cell lymphoma;B-cell lymphoma;Chronic lymphocytic leukaemia;Non-hodgkin lymphoma;leukaemia;Precursor B-lymphoblastic neoplasm;Lymphoma;Richter syndrome;B-cell chronic lymphocytic leukaemia;Multiple myeloma;Systemic lupus erythematosus;IgG4 related disease;Autoimmune diabetes;Neuromyelitis optica;Encephalopathy;Acute leukaemia;Prolymphocytic leukaemia;Large cell lymphoma;Acute lymphocytic leukaemia;Rheumatoid arthritis;Mediastinal large B-cell lymphoma;Recurrent adult burkitt lymphoma;Immunoproliferative disorder;Myeloid leukaemia;Haematological malignancy;Pancreatic cancer;Immune System disease;Scleroderma;Hodgkin lymphoma
TC	CD19	Low	T56365	Successful target	D0SD9R	ARI-0001 cells	Phase 1	Diffuse large B-cell lymphoma;Acute lymphoblastic leukaemia;Follicular lymphoma;Mantle cell lymphoma;B-cell lymphoma;Chronic lymphocytic leukaemia;Non-hodgkin lymphoma;leukaemia;Precursor B-lymphoblastic neoplasm;Lymphoma;Richter syndrome;B-cell chronic lymphocytic leukaemia;Multiple myeloma;Systemic lupus erythematosus;IgG4 related disease;Autoimmune diabetes;Neuromyelitis optica;Encephalopathy;Acute leukaemia;Prolymphocytic leukaemia;Large cell lymphoma;Acute lymphocytic leukaemia;Rheumatoid arthritis;Mediastinal large B-cell lymphoma;Recurrent adult burkitt lymphoma;Immunoproliferative disorder;Myeloid leukaemia;Haematological malignancy;Pancreatic cancer;Immune System disease;Scleroderma;Hodgkin lymphoma
TC	CD19	Low	T56365	Successful target	D0SV4A	CD19 targeted chimeric antigen receptor T cells	Phase 1/2	Diffuse large B-cell lymphoma;Acute lymphoblastic leukaemia;Follicular lymphoma;Mantle cell lymphoma;B-cell lymphoma;Chronic lymphocytic leukaemia;Non-hodgkin lymphoma;leukaemia;Precursor B-lymphoblastic neoplasm;Lymphoma;Richter syndrome;B-cell chronic lymphocytic leukaemia;Multiple myeloma;Systemic lupus erythematosus;IgG4 related disease;Autoimmune diabetes;Neuromyelitis optica;Encephalopathy;Acute leukaemia;Prolymphocytic leukaemia;Large cell lymphoma;Acute lymphocytic leukaemia;Rheumatoid arthritis;Mediastinal large B-cell lymphoma;Recurrent adult burkitt lymphoma;Immunoproliferative disorder;Myeloid leukaemia;Haematological malignancy;Pancreatic cancer;Immune System disease;Scleroderma;Hodgkin lymphoma
TC	CD19	Low	T56365	Successful target	D0T8RV	BCMA CART and huCART19	Phase 1	Diffuse large B-cell lymphoma;Acute lymphoblastic leukaemia;Follicular lymphoma;Mantle cell lymphoma;B-cell lymphoma;Chronic lymphocytic leukaemia;Non-hodgkin lymphoma;leukaemia;Precursor B-lymphoblastic neoplasm;Lymphoma;Richter syndrome;B-cell chronic lymphocytic leukaemia;Multiple myeloma;Systemic lupus erythematosus;IgG4 related disease;Autoimmune diabetes;Neuromyelitis optica;Encephalopathy;Acute leukaemia;Prolymphocytic leukaemia;Large cell lymphoma;Acute lymphocytic leukaemia;Rheumatoid arthritis;Mediastinal large B-cell lymphoma;Recurrent adult burkitt lymphoma;Immunoproliferative disorder;Myeloid leukaemia;Haematological malignancy;Pancreatic cancer;Immune System disease;Scleroderma;Hodgkin lymphoma
TC	CD19	Low	T56365	Successful target	D0TD0O	Anti-CD19 CAR-T	Phase 1	Diffuse large B-cell lymphoma;Acute lymphoblastic leukaemia;Follicular lymphoma;Mantle cell lymphoma;B-cell lymphoma;Chronic lymphocytic leukaemia;Non-hodgkin lymphoma;leukaemia;Precursor B-lymphoblastic neoplasm;Lymphoma;Richter syndrome;B-cell chronic lymphocytic leukaemia;Multiple myeloma;Systemic lupus erythematosus;IgG4 related disease;Autoimmune diabetes;Neuromyelitis optica;Encephalopathy;Acute leukaemia;Prolymphocytic leukaemia;Large cell lymphoma;Acute lymphocytic leukaemia;Rheumatoid arthritis;Mediastinal large B-cell lymphoma;Recurrent adult burkitt lymphoma;Immunoproliferative disorder;Myeloid leukaemia;Haematological malignancy;Pancreatic cancer;Immune System disease;Scleroderma;Hodgkin lymphoma
TC	CD19	Low	T56365	Successful target	D0TE0L	4SCAR19 cells	Phase 1/2	Diffuse large B-cell lymphoma;Acute lymphoblastic leukaemia;Follicular lymphoma;Mantle cell lymphoma;B-cell lymphoma;Chronic lymphocytic leukaemia;Non-hodgkin lymphoma;leukaemia;Precursor B-lymphoblastic neoplasm;Lymphoma;Richter syndrome;B-cell chronic lymphocytic leukaemia;Multiple myeloma;Systemic lupus erythematosus;IgG4 related disease;Autoimmune diabetes;Neuromyelitis optica;Encephalopathy;Acute leukaemia;Prolymphocytic leukaemia;Large cell lymphoma;Acute lymphocytic leukaemia;Rheumatoid arthritis;Mediastinal large B-cell lymphoma;Recurrent adult burkitt lymphoma;Immunoproliferative disorder;Myeloid leukaemia;Haematological malignancy;Pancreatic cancer;Immune System disease;Scleroderma;Hodgkin lymphoma
TC	CD19	Low	T56365	Successful target	D0U0BN	JCAR014	Phase 1	Diffuse large B-cell lymphoma;Acute lymphoblastic leukaemia;Follicular lymphoma;Mantle cell lymphoma;B-cell lymphoma;Chronic lymphocytic leukaemia;Non-hodgkin lymphoma;leukaemia;Precursor B-lymphoblastic neoplasm;Lymphoma;Richter syndrome;B-cell chronic lymphocytic leukaemia;Multiple myeloma;Systemic lupus erythematosus;IgG4 related disease;Autoimmune diabetes;Neuromyelitis optica;Encephalopathy;Acute leukaemia;Prolymphocytic leukaemia;Large cell lymphoma;Acute lymphocytic leukaemia;Rheumatoid arthritis;Mediastinal large B-cell lymphoma;Recurrent adult burkitt lymphoma;Immunoproliferative disorder;Myeloid leukaemia;Haematological malignancy;Pancreatic cancer;Immune System disease;Scleroderma;Hodgkin lymphoma
TC	CD19	Low	T56365	Successful target	D0U1HR	Donor-derived CD19/22 bispecific CAR-T cells	Phase 1	Diffuse large B-cell lymphoma;Acute lymphoblastic leukaemia;Follicular lymphoma;Mantle cell lymphoma;B-cell lymphoma;Chronic lymphocytic leukaemia;Non-hodgkin lymphoma;leukaemia;Precursor B-lymphoblastic neoplasm;Lymphoma;Richter syndrome;B-cell chronic lymphocytic leukaemia;Multiple myeloma;Systemic lupus erythematosus;IgG4 related disease;Autoimmune diabetes;Neuromyelitis optica;Encephalopathy;Acute leukaemia;Prolymphocytic leukaemia;Large cell lymphoma;Acute lymphocytic leukaemia;Rheumatoid arthritis;Mediastinal large B-cell lymphoma;Recurrent adult burkitt lymphoma;Immunoproliferative disorder;Myeloid leukaemia;Haematological malignancy;Pancreatic cancer;Immune System disease;Scleroderma;Hodgkin lymphoma
TC	CD19	Low	T56365	Successful target	D0U5NO	CAR-CD19 T cell	Preclinical	Diffuse large B-cell lymphoma;Acute lymphoblastic leukaemia;Follicular lymphoma;Mantle cell lymphoma;B-cell lymphoma;Chronic lymphocytic leukaemia;Non-hodgkin lymphoma;leukaemia;Precursor B-lymphoblastic neoplasm;Lymphoma;Richter syndrome;B-cell chronic lymphocytic leukaemia;Multiple myeloma;Systemic lupus erythematosus;IgG4 related disease;Autoimmune diabetes;Neuromyelitis optica;Encephalopathy;Acute leukaemia;Prolymphocytic leukaemia;Large cell lymphoma;Acute lymphocytic leukaemia;Rheumatoid arthritis;Mediastinal large B-cell lymphoma;Recurrent adult burkitt lymphoma;Immunoproliferative disorder;Myeloid leukaemia;Haematological malignancy;Pancreatic cancer;Immune System disease;Scleroderma;Hodgkin lymphoma
TC	CD19	Low	T56365	Successful target	D0U7VS	CAR-T cells targeting CD19	Phase 1	Diffuse large B-cell lymphoma;Acute lymphoblastic leukaemia;Follicular lymphoma;Mantle cell lymphoma;B-cell lymphoma;Chronic lymphocytic leukaemia;Non-hodgkin lymphoma;leukaemia;Precursor B-lymphoblastic neoplasm;Lymphoma;Richter syndrome;B-cell chronic lymphocytic leukaemia;Multiple myeloma;Systemic lupus erythematosus;IgG4 related disease;Autoimmune diabetes;Neuromyelitis optica;Encephalopathy;Acute leukaemia;Prolymphocytic leukaemia;Large cell lymphoma;Acute lymphocytic leukaemia;Rheumatoid arthritis;Mediastinal large B-cell lymphoma;Recurrent adult burkitt lymphoma;Immunoproliferative disorder;Myeloid leukaemia;Haematological malignancy;Pancreatic cancer;Immune System disease;Scleroderma;Hodgkin lymphoma
TC	CD19	Low	T56365	Successful target	D0U7WY	Anti-CD19/BCMA CAR-T cells	Phase 1	Diffuse large B-cell lymphoma;Acute lymphoblastic leukaemia;Follicular lymphoma;Mantle cell lymphoma;B-cell lymphoma;Chronic lymphocytic leukaemia;Non-hodgkin lymphoma;leukaemia;Precursor B-lymphoblastic neoplasm;Lymphoma;Richter syndrome;B-cell chronic lymphocytic leukaemia;Multiple myeloma;Systemic lupus erythematosus;IgG4 related disease;Autoimmune diabetes;Neuromyelitis optica;Encephalopathy;Acute leukaemia;Prolymphocytic leukaemia;Large cell lymphoma;Acute lymphocytic leukaemia;Rheumatoid arthritis;Mediastinal large B-cell lymphoma;Recurrent adult burkitt lymphoma;Immunoproliferative disorder;Myeloid leukaemia;Haematological malignancy;Pancreatic cancer;Immune System disease;Scleroderma;Hodgkin lymphoma
TC	CD19	Low	T56365	Successful target	D0U8NF	AFM-11	Phase 1	Diffuse large B-cell lymphoma;Acute lymphoblastic leukaemia;Follicular lymphoma;Mantle cell lymphoma;B-cell lymphoma;Chronic lymphocytic leukaemia;Non-hodgkin lymphoma;leukaemia;Precursor B-lymphoblastic neoplasm;Lymphoma;Richter syndrome;B-cell chronic lymphocytic leukaemia;Multiple myeloma;Systemic lupus erythematosus;IgG4 related disease;Autoimmune diabetes;Neuromyelitis optica;Encephalopathy;Acute leukaemia;Prolymphocytic leukaemia;Large cell lymphoma;Acute lymphocytic leukaemia;Rheumatoid arthritis;Mediastinal large B-cell lymphoma;Recurrent adult burkitt lymphoma;Immunoproliferative disorder;Myeloid leukaemia;Haematological malignancy;Pancreatic cancer;Immune System disease;Scleroderma;Hodgkin lymphoma
TC	CD19	Low	T56365	Successful target	D0U8PE	CAR19 T cells carrying cytoplasmic activated PD-1	Phase 1	Diffuse large B-cell lymphoma;Acute lymphoblastic leukaemia;Follicular lymphoma;Mantle cell lymphoma;B-cell lymphoma;Chronic lymphocytic leukaemia;Non-hodgkin lymphoma;leukaemia;Precursor B-lymphoblastic neoplasm;Lymphoma;Richter syndrome;B-cell chronic lymphocytic leukaemia;Multiple myeloma;Systemic lupus erythematosus;IgG4 related disease;Autoimmune diabetes;Neuromyelitis optica;Encephalopathy;Acute leukaemia;Prolymphocytic leukaemia;Large cell lymphoma;Acute lymphocytic leukaemia;Rheumatoid arthritis;Mediastinal large B-cell lymphoma;Recurrent adult burkitt lymphoma;Immunoproliferative disorder;Myeloid leukaemia;Haematological malignancy;Pancreatic cancer;Immune System disease;Scleroderma;Hodgkin lymphoma
TC	CD19	Low	T56365	Successful target	D0UM8Q	UCART019	Phase 1/2	Diffuse large B-cell lymphoma;Acute lymphoblastic leukaemia;Follicular lymphoma;Mantle cell lymphoma;B-cell lymphoma;Chronic lymphocytic leukaemia;Non-hodgkin lymphoma;leukaemia;Precursor B-lymphoblastic neoplasm;Lymphoma;Richter syndrome;B-cell chronic lymphocytic leukaemia;Multiple myeloma;Systemic lupus erythematosus;IgG4 related disease;Autoimmune diabetes;Neuromyelitis optica;Encephalopathy;Acute leukaemia;Prolymphocytic leukaemia;Large cell lymphoma;Acute lymphocytic leukaemia;Rheumatoid arthritis;Mediastinal large B-cell lymphoma;Recurrent adult burkitt lymphoma;Immunoproliferative disorder;Myeloid leukaemia;Haematological malignancy;Pancreatic cancer;Immune System disease;Scleroderma;Hodgkin lymphoma
TC	CD19	Low	T56365	Successful target	D0V2QU	Anti-CD22/CD19 mab-toxin conjugate	Investigative	Diffuse large B-cell lymphoma;Acute lymphoblastic leukaemia;Follicular lymphoma;Mantle cell lymphoma;B-cell lymphoma;Chronic lymphocytic leukaemia;Non-hodgkin lymphoma;leukaemia;Precursor B-lymphoblastic neoplasm;Lymphoma;Richter syndrome;B-cell chronic lymphocytic leukaemia;Multiple myeloma;Systemic lupus erythematosus;IgG4 related disease;Autoimmune diabetes;Neuromyelitis optica;Encephalopathy;Acute leukaemia;Prolymphocytic leukaemia;Large cell lymphoma;Acute lymphocytic leukaemia;Rheumatoid arthritis;Mediastinal large B-cell lymphoma;Recurrent adult burkitt lymphoma;Immunoproliferative disorder;Myeloid leukaemia;Haematological malignancy;Pancreatic cancer;Immune System disease;Scleroderma;Hodgkin lymphoma
TC	CD19	Low	T56365	Successful target	D0V5DD	CART-meso-19 T cells	Phase 1	Diffuse large B-cell lymphoma;Acute lymphoblastic leukaemia;Follicular lymphoma;Mantle cell lymphoma;B-cell lymphoma;Chronic lymphocytic leukaemia;Non-hodgkin lymphoma;leukaemia;Precursor B-lymphoblastic neoplasm;Lymphoma;Richter syndrome;B-cell chronic lymphocytic leukaemia;Multiple myeloma;Systemic lupus erythematosus;IgG4 related disease;Autoimmune diabetes;Neuromyelitis optica;Encephalopathy;Acute leukaemia;Prolymphocytic leukaemia;Large cell lymphoma;Acute lymphocytic leukaemia;Rheumatoid arthritis;Mediastinal large B-cell lymphoma;Recurrent adult burkitt lymphoma;Immunoproliferative disorder;Myeloid leukaemia;Haematological malignancy;Pancreatic cancer;Immune System disease;Scleroderma;Hodgkin lymphoma
TC	CD19	Low	T56365	Successful target	D0V7BD	HuCART19	Phase 1	Diffuse large B-cell lymphoma;Acute lymphoblastic leukaemia;Follicular lymphoma;Mantle cell lymphoma;B-cell lymphoma;Chronic lymphocytic leukaemia;Non-hodgkin lymphoma;leukaemia;Precursor B-lymphoblastic neoplasm;Lymphoma;Richter syndrome;B-cell chronic lymphocytic leukaemia;Multiple myeloma;Systemic lupus erythematosus;IgG4 related disease;Autoimmune diabetes;Neuromyelitis optica;Encephalopathy;Acute leukaemia;Prolymphocytic leukaemia;Large cell lymphoma;Acute lymphocytic leukaemia;Rheumatoid arthritis;Mediastinal large B-cell lymphoma;Recurrent adult burkitt lymphoma;Immunoproliferative disorder;Myeloid leukaemia;Haematological malignancy;Pancreatic cancer;Immune System disease;Scleroderma;Hodgkin lymphoma
TC	CD19	Low	T56365	Successful target	D0VS0G	JWCAR029	Phase 1	Diffuse large B-cell lymphoma;Acute lymphoblastic leukaemia;Follicular lymphoma;Mantle cell lymphoma;B-cell lymphoma;Chronic lymphocytic leukaemia;Non-hodgkin lymphoma;leukaemia;Precursor B-lymphoblastic neoplasm;Lymphoma;Richter syndrome;B-cell chronic lymphocytic leukaemia;Multiple myeloma;Systemic lupus erythematosus;IgG4 related disease;Autoimmune diabetes;Neuromyelitis optica;Encephalopathy;Acute leukaemia;Prolymphocytic leukaemia;Large cell lymphoma;Acute lymphocytic leukaemia;Rheumatoid arthritis;Mediastinal large B-cell lymphoma;Recurrent adult burkitt lymphoma;Immunoproliferative disorder;Myeloid leukaemia;Haematological malignancy;Pancreatic cancer;Immune System disease;Scleroderma;Hodgkin lymphoma
TC	CD19	Low	T56365	Successful target	D0W4SM	CD19 and CD22 CAR-T Cells	Phase 1/2	Diffuse large B-cell lymphoma;Acute lymphoblastic leukaemia;Follicular lymphoma;Mantle cell lymphoma;B-cell lymphoma;Chronic lymphocytic leukaemia;Non-hodgkin lymphoma;leukaemia;Precursor B-lymphoblastic neoplasm;Lymphoma;Richter syndrome;B-cell chronic lymphocytic leukaemia;Multiple myeloma;Systemic lupus erythematosus;IgG4 related disease;Autoimmune diabetes;Neuromyelitis optica;Encephalopathy;Acute leukaemia;Prolymphocytic leukaemia;Large cell lymphoma;Acute lymphocytic leukaemia;Rheumatoid arthritis;Mediastinal large B-cell lymphoma;Recurrent adult burkitt lymphoma;Immunoproliferative disorder;Myeloid leukaemia;Haematological malignancy;Pancreatic cancer;Immune System disease;Scleroderma;Hodgkin lymphoma
TC	CD19	Low	T56365	Successful target	D0W8WG	CD19-targeting CAR T Cells	Phase 1/2	Diffuse large B-cell lymphoma;Acute lymphoblastic leukaemia;Follicular lymphoma;Mantle cell lymphoma;B-cell lymphoma;Chronic lymphocytic leukaemia;Non-hodgkin lymphoma;leukaemia;Precursor B-lymphoblastic neoplasm;Lymphoma;Richter syndrome;B-cell chronic lymphocytic leukaemia;Multiple myeloma;Systemic lupus erythematosus;IgG4 related disease;Autoimmune diabetes;Neuromyelitis optica;Encephalopathy;Acute leukaemia;Prolymphocytic leukaemia;Large cell lymphoma;Acute lymphocytic leukaemia;Rheumatoid arthritis;Mediastinal large B-cell lymphoma;Recurrent adult burkitt lymphoma;Immunoproliferative disorder;Myeloid leukaemia;Haematological malignancy;Pancreatic cancer;Immune System disease;Scleroderma;Hodgkin lymphoma
TC	CD19	Low	T56365	Successful target	D0X6FU	C-CAR011	Phase 1	Diffuse large B-cell lymphoma;Acute lymphoblastic leukaemia;Follicular lymphoma;Mantle cell lymphoma;B-cell lymphoma;Chronic lymphocytic leukaemia;Non-hodgkin lymphoma;leukaemia;Precursor B-lymphoblastic neoplasm;Lymphoma;Richter syndrome;B-cell chronic lymphocytic leukaemia;Multiple myeloma;Systemic lupus erythematosus;IgG4 related disease;Autoimmune diabetes;Neuromyelitis optica;Encephalopathy;Acute leukaemia;Prolymphocytic leukaemia;Large cell lymphoma;Acute lymphocytic leukaemia;Rheumatoid arthritis;Mediastinal large B-cell lymphoma;Recurrent adult burkitt lymphoma;Immunoproliferative disorder;Myeloid leukaemia;Haematological malignancy;Pancreatic cancer;Immune System disease;Scleroderma;Hodgkin lymphoma
TC	CD19	Low	T56365	Successful target	D0XG0L	Anti-CD19 CAR T cells	Phase 1/2	Diffuse large B-cell lymphoma;Acute lymphoblastic leukaemia;Follicular lymphoma;Mantle cell lymphoma;B-cell lymphoma;Chronic lymphocytic leukaemia;Non-hodgkin lymphoma;leukaemia;Precursor B-lymphoblastic neoplasm;Lymphoma;Richter syndrome;B-cell chronic lymphocytic leukaemia;Multiple myeloma;Systemic lupus erythematosus;IgG4 related disease;Autoimmune diabetes;Neuromyelitis optica;Encephalopathy;Acute leukaemia;Prolymphocytic leukaemia;Large cell lymphoma;Acute lymphocytic leukaemia;Rheumatoid arthritis;Mediastinal large B-cell lymphoma;Recurrent adult burkitt lymphoma;Immunoproliferative disorder;Myeloid leukaemia;Haematological malignancy;Pancreatic cancer;Immune System disease;Scleroderma;Hodgkin lymphoma
TC	CD19	Low	T56365	Successful target	D0XH3V	Inebilizumab	Phase 2	Diffuse large B-cell lymphoma;Acute lymphoblastic leukaemia;Follicular lymphoma;Mantle cell lymphoma;B-cell lymphoma;Chronic lymphocytic leukaemia;Non-hodgkin lymphoma;leukaemia;Precursor B-lymphoblastic neoplasm;Lymphoma;Richter syndrome;B-cell chronic lymphocytic leukaemia;Multiple myeloma;Systemic lupus erythematosus;IgG4 related disease;Autoimmune diabetes;Neuromyelitis optica;Encephalopathy;Acute leukaemia;Prolymphocytic leukaemia;Large cell lymphoma;Acute lymphocytic leukaemia;Rheumatoid arthritis;Mediastinal large B-cell lymphoma;Recurrent adult burkitt lymphoma;Immunoproliferative disorder;Myeloid leukaemia;Haematological malignancy;Pancreatic cancer;Immune System disease;Scleroderma;Hodgkin lymphoma
TC	CD19	Low	T56365	Successful target	D0XY6T	Humanized CD19 CAR-T cells	Phase 1/2	Diffuse large B-cell lymphoma;Acute lymphoblastic leukaemia;Follicular lymphoma;Mantle cell lymphoma;B-cell lymphoma;Chronic lymphocytic leukaemia;Non-hodgkin lymphoma;leukaemia;Precursor B-lymphoblastic neoplasm;Lymphoma;Richter syndrome;B-cell chronic lymphocytic leukaemia;Multiple myeloma;Systemic lupus erythematosus;IgG4 related disease;Autoimmune diabetes;Neuromyelitis optica;Encephalopathy;Acute leukaemia;Prolymphocytic leukaemia;Large cell lymphoma;Acute lymphocytic leukaemia;Rheumatoid arthritis;Mediastinal large B-cell lymphoma;Recurrent adult burkitt lymphoma;Immunoproliferative disorder;Myeloid leukaemia;Haematological malignancy;Pancreatic cancer;Immune System disease;Scleroderma;Hodgkin lymphoma
TC	CD19	Low	T56365	Successful target	D0YY6O	CLIC-1901	Phase 1/2	Diffuse large B-cell lymphoma;Acute lymphoblastic leukaemia;Follicular lymphoma;Mantle cell lymphoma;B-cell lymphoma;Chronic lymphocytic leukaemia;Non-hodgkin lymphoma;leukaemia;Precursor B-lymphoblastic neoplasm;Lymphoma;Richter syndrome;B-cell chronic lymphocytic leukaemia;Multiple myeloma;Systemic lupus erythematosus;IgG4 related disease;Autoimmune diabetes;Neuromyelitis optica;Encephalopathy;Acute leukaemia;Prolymphocytic leukaemia;Large cell lymphoma;Acute lymphocytic leukaemia;Rheumatoid arthritis;Mediastinal large B-cell lymphoma;Recurrent adult burkitt lymphoma;Immunoproliferative disorder;Myeloid leukaemia;Haematological malignancy;Pancreatic cancer;Immune System disease;Scleroderma;Hodgkin lymphoma
TC	CD19	Low	T56365	Successful target	D0Z8GD	CD19 CAR T Cells	Phase 1/2	Diffuse large B-cell lymphoma;Acute lymphoblastic leukaemia;Follicular lymphoma;Mantle cell lymphoma;B-cell lymphoma;Chronic lymphocytic leukaemia;Non-hodgkin lymphoma;leukaemia;Precursor B-lymphoblastic neoplasm;Lymphoma;Richter syndrome;B-cell chronic lymphocytic leukaemia;Multiple myeloma;Systemic lupus erythematosus;IgG4 related disease;Autoimmune diabetes;Neuromyelitis optica;Encephalopathy;Acute leukaemia;Prolymphocytic leukaemia;Large cell lymphoma;Acute lymphocytic leukaemia;Rheumatoid arthritis;Mediastinal large B-cell lymphoma;Recurrent adult burkitt lymphoma;Immunoproliferative disorder;Myeloid leukaemia;Haematological malignancy;Pancreatic cancer;Immune System disease;Scleroderma;Hodgkin lymphoma
TC	CD22	Low	T37539	Successful target	D00HPD	Moxetumomab pasudotox	Approved	Lyme disease;Hairy cell leukaemia;Acute lymphoblastic leukaemia;Acute lymphocytic leukaemia;Systemic lupus erythematosus;Graft rejection in heart transplantation;Non-hodgkin lymphoma;Prolymphocytic leukaemia;leukaemia;Follicular lymphoma;Lymphoma;Diffuse large B-cell lymphoma;Chronic lymphocytic leukaemia;B-cell chronic lymphocytic leukaemia;Multiple myeloma;Mantle cell lymphoma;B-cell lymphoma;Mediastinal large B-cell lymphoma;Haematological malignancy;Solid tumour/cancer;Autoimmune diabetes
TC	CD22	Low	T37539	Successful target	D00JCB	CD19/CD22 CAR T cells	Phase 1	Lyme disease;Hairy cell leukaemia;Acute lymphoblastic leukaemia;Acute lymphocytic leukaemia;Systemic lupus erythematosus;Graft rejection in heart transplantation;Non-hodgkin lymphoma;Prolymphocytic leukaemia;leukaemia;Follicular lymphoma;Lymphoma;Diffuse large B-cell lymphoma;Chronic lymphocytic leukaemia;B-cell chronic lymphocytic leukaemia;Multiple myeloma;Mantle cell lymphoma;B-cell lymphoma;Mediastinal large B-cell lymphoma;Haematological malignancy;Solid tumour/cancer;Autoimmune diabetes
TC	CD22	Low	T37539	Successful target	D00QEP	Inotuzumab ozogamicin	Approved	Lyme disease;Hairy cell leukaemia;Acute lymphoblastic leukaemia;Acute lymphocytic leukaemia;Systemic lupus erythematosus;Graft rejection in heart transplantation;Non-hodgkin lymphoma;Prolymphocytic leukaemia;leukaemia;Follicular lymphoma;Lymphoma;Diffuse large B-cell lymphoma;Chronic lymphocytic leukaemia;B-cell chronic lymphocytic leukaemia;Multiple myeloma;Mantle cell lymphoma;B-cell lymphoma;Mediastinal large B-cell lymphoma;Haematological malignancy;Solid tumour/cancer;Autoimmune diabetes
TC	CD22	Low	T37539	Successful target	D01AAH	CAR-T cells targeting CD22	Phase 2	Lyme disease;Hairy cell leukaemia;Acute lymphoblastic leukaemia;Acute lymphocytic leukaemia;Systemic lupus erythematosus;Graft rejection in heart transplantation;Non-hodgkin lymphoma;Prolymphocytic leukaemia;leukaemia;Follicular lymphoma;Lymphoma;Diffuse large B-cell lymphoma;Chronic lymphocytic leukaemia;B-cell chronic lymphocytic leukaemia;Multiple myeloma;Mantle cell lymphoma;B-cell lymphoma;Mediastinal large B-cell lymphoma;Haematological malignancy;Solid tumour/cancer;Autoimmune diabetes
TC	CD22	Low	T37539	Successful target	D01HGT	Anti-CD22	Phase 1	Lyme disease;Hairy cell leukaemia;Acute lymphoblastic leukaemia;Acute lymphocytic leukaemia;Systemic lupus erythematosus;Graft rejection in heart transplantation;Non-hodgkin lymphoma;Prolymphocytic leukaemia;leukaemia;Follicular lymphoma;Lymphoma;Diffuse large B-cell lymphoma;Chronic lymphocytic leukaemia;B-cell chronic lymphocytic leukaemia;Multiple myeloma;Mantle cell lymphoma;B-cell lymphoma;Mediastinal large B-cell lymphoma;Haematological malignancy;Solid tumour/cancer;Autoimmune diabetes
TC	CD22	Low	T37539	Successful target	D02BAA	Patient-derived CD19- and CD22 specific CAR	Phase 1	Lyme disease;Hairy cell leukaemia;Acute lymphoblastic leukaemia;Acute lymphocytic leukaemia;Systemic lupus erythematosus;Graft rejection in heart transplantation;Non-hodgkin lymphoma;Prolymphocytic leukaemia;leukaemia;Follicular lymphoma;Lymphoma;Diffuse large B-cell lymphoma;Chronic lymphocytic leukaemia;B-cell chronic lymphocytic leukaemia;Multiple myeloma;Mantle cell lymphoma;B-cell lymphoma;Mediastinal large B-cell lymphoma;Haematological malignancy;Solid tumour/cancer;Autoimmune diabetes
TC	CD22	Low	T37539	Successful target	D02LNU	CART22-65s cells and huCART19 Cells	Phase 1	Lyme disease;Hairy cell leukaemia;Acute lymphoblastic leukaemia;Acute lymphocytic leukaemia;Systemic lupus erythematosus;Graft rejection in heart transplantation;Non-hodgkin lymphoma;Prolymphocytic leukaemia;leukaemia;Follicular lymphoma;Lymphoma;Diffuse large B-cell lymphoma;Chronic lymphocytic leukaemia;B-cell chronic lymphocytic leukaemia;Multiple myeloma;Mantle cell lymphoma;B-cell lymphoma;Mediastinal large B-cell lymphoma;Haematological malignancy;Solid tumour/cancer;Autoimmune diabetes
TC	CD22	Low	T37539	Successful target	D02NSS	CART-22 cells	Phase 1	Lyme disease;Hairy cell leukaemia;Acute lymphoblastic leukaemia;Acute lymphocytic leukaemia;Systemic lupus erythematosus;Graft rejection in heart transplantation;Non-hodgkin lymphoma;Prolymphocytic leukaemia;leukaemia;Follicular lymphoma;Lymphoma;Diffuse large B-cell lymphoma;Chronic lymphocytic leukaemia;B-cell chronic lymphocytic leukaemia;Multiple myeloma;Mantle cell lymphoma;B-cell lymphoma;Mediastinal large B-cell lymphoma;Haematological malignancy;Solid tumour/cancer;Autoimmune diabetes
TC	CD22	Low	T37539	Successful target	D02ONA	AUTO3	Phase 1/2	Lyme disease;Hairy cell leukaemia;Acute lymphoblastic leukaemia;Acute lymphocytic leukaemia;Systemic lupus erythematosus;Graft rejection in heart transplantation;Non-hodgkin lymphoma;Prolymphocytic leukaemia;leukaemia;Follicular lymphoma;Lymphoma;Diffuse large B-cell lymphoma;Chronic lymphocytic leukaemia;B-cell chronic lymphocytic leukaemia;Multiple myeloma;Mantle cell lymphoma;B-cell lymphoma;Mediastinal large B-cell lymphoma;Haematological malignancy;Solid tumour/cancer;Autoimmune diabetes
TC	CD22	Low	T37539	Successful target	D03IHD	Anti-CD22-CAR-transduced T cells	Phase 1/2	Lyme disease;Hairy cell leukaemia;Acute lymphoblastic leukaemia;Acute lymphocytic leukaemia;Systemic lupus erythematosus;Graft rejection in heart transplantation;Non-hodgkin lymphoma;Prolymphocytic leukaemia;leukaemia;Follicular lymphoma;Lymphoma;Diffuse large B-cell lymphoma;Chronic lymphocytic leukaemia;B-cell chronic lymphocytic leukaemia;Multiple myeloma;Mantle cell lymphoma;B-cell lymphoma;Mediastinal large B-cell lymphoma;Haematological malignancy;Solid tumour/cancer;Autoimmune diabetes
TC	CD22	Low	T37539	Successful target	D03MTU	Dual Specificity CD19 and CD22 CAR-T Cell	Phase 1	Lyme disease;Hairy cell leukaemia;Acute lymphoblastic leukaemia;Acute lymphocytic leukaemia;Systemic lupus erythematosus;Graft rejection in heart transplantation;Non-hodgkin lymphoma;Prolymphocytic leukaemia;leukaemia;Follicular lymphoma;Lymphoma;Diffuse large B-cell lymphoma;Chronic lymphocytic leukaemia;B-cell chronic lymphocytic leukaemia;Multiple myeloma;Mantle cell lymphoma;B-cell lymphoma;Mediastinal large B-cell lymphoma;Haematological malignancy;Solid tumour/cancer;Autoimmune diabetes
TC	CD22	Low	T37539	Successful target	D03YEM	CD19/CD22 CAR T-Cells	Phase 1	Lyme disease;Hairy cell leukaemia;Acute lymphoblastic leukaemia;Acute lymphocytic leukaemia;Systemic lupus erythematosus;Graft rejection in heart transplantation;Non-hodgkin lymphoma;Prolymphocytic leukaemia;leukaemia;Follicular lymphoma;Lymphoma;Diffuse large B-cell lymphoma;Chronic lymphocytic leukaemia;B-cell chronic lymphocytic leukaemia;Multiple myeloma;Mantle cell lymphoma;B-cell lymphoma;Mediastinal large B-cell lymphoma;Haematological malignancy;Solid tumour/cancer;Autoimmune diabetes
TC	CD22	Low	T37539	Successful target	D05NOG	Targeted ranpirnase conjugates	Preclinical	Lyme disease;Hairy cell leukaemia;Acute lymphoblastic leukaemia;Acute lymphocytic leukaemia;Systemic lupus erythematosus;Graft rejection in heart transplantation;Non-hodgkin lymphoma;Prolymphocytic leukaemia;leukaemia;Follicular lymphoma;Lymphoma;Diffuse large B-cell lymphoma;Chronic lymphocytic leukaemia;B-cell chronic lymphocytic leukaemia;Multiple myeloma;Mantle cell lymphoma;B-cell lymphoma;Mediastinal large B-cell lymphoma;Haematological malignancy;Solid tumour/cancer;Autoimmune diabetes
TC	CD22	Low	T37539	Successful target	D05OAI	CART-19/22	Phase 1/2	Lyme disease;Hairy cell leukaemia;Acute lymphoblastic leukaemia;Acute lymphocytic leukaemia;Systemic lupus erythematosus;Graft rejection in heart transplantation;Non-hodgkin lymphoma;Prolymphocytic leukaemia;leukaemia;Follicular lymphoma;Lymphoma;Diffuse large B-cell lymphoma;Chronic lymphocytic leukaemia;B-cell chronic lymphocytic leukaemia;Multiple myeloma;Mantle cell lymphoma;B-cell lymphoma;Mediastinal large B-cell lymphoma;Haematological malignancy;Solid tumour/cancer;Autoimmune diabetes
TC	CD22	Low	T37539	Successful target	D05VNS	CD19 and CD22 CAR-T Cells	Phase 1/2	Lyme disease;Hairy cell leukaemia;Acute lymphoblastic leukaemia;Acute lymphocytic leukaemia;Systemic lupus erythematosus;Graft rejection in heart transplantation;Non-hodgkin lymphoma;Prolymphocytic leukaemia;leukaemia;Follicular lymphoma;Lymphoma;Diffuse large B-cell lymphoma;Chronic lymphocytic leukaemia;B-cell chronic lymphocytic leukaemia;Multiple myeloma;Mantle cell lymphoma;B-cell lymphoma;Mediastinal large B-cell lymphoma;Haematological malignancy;Solid tumour/cancer;Autoimmune diabetes
TC	CD22	Low	T37539	Successful target	D06RUK	Combotox	Phase 1	Lyme disease;Hairy cell leukaemia;Acute lymphoblastic leukaemia;Acute lymphocytic leukaemia;Systemic lupus erythematosus;Graft rejection in heart transplantation;Non-hodgkin lymphoma;Prolymphocytic leukaemia;leukaemia;Follicular lymphoma;Lymphoma;Diffuse large B-cell lymphoma;Chronic lymphocytic leukaemia;B-cell chronic lymphocytic leukaemia;Multiple myeloma;Mantle cell lymphoma;B-cell lymphoma;Mediastinal large B-cell lymphoma;Haematological malignancy;Solid tumour/cancer;Autoimmune diabetes
TC	CD22	Low	T37539	Successful target	D08FVH	4SCAR19/22 T cells	Phase 1/2	Lyme disease;Hairy cell leukaemia;Acute lymphoblastic leukaemia;Acute lymphocytic leukaemia;Systemic lupus erythematosus;Graft rejection in heart transplantation;Non-hodgkin lymphoma;Prolymphocytic leukaemia;leukaemia;Follicular lymphoma;Lymphoma;Diffuse large B-cell lymphoma;Chronic lymphocytic leukaemia;B-cell chronic lymphocytic leukaemia;Multiple myeloma;Mantle cell lymphoma;B-cell lymphoma;Mediastinal large B-cell lymphoma;Haematological malignancy;Solid tumour/cancer;Autoimmune diabetes
TC	CD22	Low	T37539	Successful target	D08JTI	Anti-CD19/22-CAR vector-transduced T cells	Phase 1/2	Lyme disease;Hairy cell leukaemia;Acute lymphoblastic leukaemia;Acute lymphocytic leukaemia;Systemic lupus erythematosus;Graft rejection in heart transplantation;Non-hodgkin lymphoma;Prolymphocytic leukaemia;leukaemia;Follicular lymphoma;Lymphoma;Diffuse large B-cell lymphoma;Chronic lymphocytic leukaemia;B-cell chronic lymphocytic leukaemia;Multiple myeloma;Mantle cell lymphoma;B-cell lymphoma;Mediastinal large B-cell lymphoma;Haematological malignancy;Solid tumour/cancer;Autoimmune diabetes
TC	CD22	Low	T37539	Successful target	D09AXQ	CD22-CART	Phase 0	Lyme disease;Hairy cell leukaemia;Acute lymphoblastic leukaemia;Acute lymphocytic leukaemia;Systemic lupus erythematosus;Graft rejection in heart transplantation;Non-hodgkin lymphoma;Prolymphocytic leukaemia;leukaemia;Follicular lymphoma;Lymphoma;Diffuse large B-cell lymphoma;Chronic lymphocytic leukaemia;B-cell chronic lymphocytic leukaemia;Multiple myeloma;Mantle cell lymphoma;B-cell lymphoma;Mediastinal large B-cell lymphoma;Haematological malignancy;Solid tumour/cancer;Autoimmune diabetes
TC	CD22	Low	T37539	Successful target	D09DIQ	CART22 cells expressing anti-CD22 scFv TCRz:41BB	Phase 1	Lyme disease;Hairy cell leukaemia;Acute lymphoblastic leukaemia;Acute lymphocytic leukaemia;Systemic lupus erythematosus;Graft rejection in heart transplantation;Non-hodgkin lymphoma;Prolymphocytic leukaemia;leukaemia;Follicular lymphoma;Lymphoma;Diffuse large B-cell lymphoma;Chronic lymphocytic leukaemia;B-cell chronic lymphocytic leukaemia;Multiple myeloma;Mantle cell lymphoma;B-cell lymphoma;Mediastinal large B-cell lymphoma;Haematological malignancy;Solid tumour/cancer;Autoimmune diabetes
TC	CD22	Low	T37539	Successful target	D0CR9C	Moxetumomab pasudotox	Approved	Lyme disease;Hairy cell leukaemia;Acute lymphoblastic leukaemia;Acute lymphocytic leukaemia;Systemic lupus erythematosus;Graft rejection in heart transplantation;Non-hodgkin lymphoma;Prolymphocytic leukaemia;leukaemia;Follicular lymphoma;Lymphoma;Diffuse large B-cell lymphoma;Chronic lymphocytic leukaemia;B-cell chronic lymphocytic leukaemia;Multiple myeloma;Mantle cell lymphoma;B-cell lymphoma;Mediastinal large B-cell lymphoma;Haematological malignancy;Solid tumour/cancer;Autoimmune diabetes
TC	CD22	Low	T37539	Successful target	D0D7FV	CD19/CD22 Chimeric Antigen Receptor T Cells	Phase 1	Lyme disease;Hairy cell leukaemia;Acute lymphoblastic leukaemia;Acute lymphocytic leukaemia;Systemic lupus erythematosus;Graft rejection in heart transplantation;Non-hodgkin lymphoma;Prolymphocytic leukaemia;leukaemia;Follicular lymphoma;Lymphoma;Diffuse large B-cell lymphoma;Chronic lymphocytic leukaemia;B-cell chronic lymphocytic leukaemia;Multiple myeloma;Mantle cell lymphoma;B-cell lymphoma;Mediastinal large B-cell lymphoma;Haematological malignancy;Solid tumour/cancer;Autoimmune diabetes
TC	CD22	Low	T37539	Successful target	D0E2CS	CD19-TCRz-41BB and CD22-TCRz-41BB CAR-T Cells	Phase 1/2	Lyme disease;Hairy cell leukaemia;Acute lymphoblastic leukaemia;Acute lymphocytic leukaemia;Systemic lupus erythematosus;Graft rejection in heart transplantation;Non-hodgkin lymphoma;Prolymphocytic leukaemia;leukaemia;Follicular lymphoma;Lymphoma;Diffuse large B-cell lymphoma;Chronic lymphocytic leukaemia;B-cell chronic lymphocytic leukaemia;Multiple myeloma;Mantle cell lymphoma;B-cell lymphoma;Mediastinal large B-cell lymphoma;Haematological malignancy;Solid tumour/cancer;Autoimmune diabetes
TC	CD22	Low	T37539	Successful target	D0GJ2G	Anti-CD22 CAR-T cells	Phase 1	Lyme disease;Hairy cell leukaemia;Acute lymphoblastic leukaemia;Acute lymphocytic leukaemia;Systemic lupus erythematosus;Graft rejection in heart transplantation;Non-hodgkin lymphoma;Prolymphocytic leukaemia;leukaemia;Follicular lymphoma;Lymphoma;Diffuse large B-cell lymphoma;Chronic lymphocytic leukaemia;B-cell chronic lymphocytic leukaemia;Multiple myeloma;Mantle cell lymphoma;B-cell lymphoma;Mediastinal large B-cell lymphoma;Haematological malignancy;Solid tumour/cancer;Autoimmune diabetes
TC	CD22	Low	T37539	Successful target	D0GR9H	CD22-specific CAR T-cells also expressing an EGFRt	Phase 1	Lyme disease;Hairy cell leukaemia;Acute lymphoblastic leukaemia;Acute lymphocytic leukaemia;Systemic lupus erythematosus;Graft rejection in heart transplantation;Non-hodgkin lymphoma;Prolymphocytic leukaemia;leukaemia;Follicular lymphoma;Lymphoma;Diffuse large B-cell lymphoma;Chronic lymphocytic leukaemia;B-cell chronic lymphocytic leukaemia;Multiple myeloma;Mantle cell lymphoma;B-cell lymphoma;Mediastinal large B-cell lymphoma;Haematological malignancy;Solid tumour/cancer;Autoimmune diabetes
TC	CD22	Low	T37539	Successful target	D0I9VO	Epratuzumab	Phase 3	Lyme disease;Hairy cell leukaemia;Acute lymphoblastic leukaemia;Acute lymphocytic leukaemia;Systemic lupus erythematosus;Graft rejection in heart transplantation;Non-hodgkin lymphoma;Prolymphocytic leukaemia;leukaemia;Follicular lymphoma;Lymphoma;Diffuse large B-cell lymphoma;Chronic lymphocytic leukaemia;B-cell chronic lymphocytic leukaemia;Multiple myeloma;Mantle cell lymphoma;B-cell lymphoma;Mediastinal large B-cell lymphoma;Haematological malignancy;Solid tumour/cancer;Autoimmune diabetes
TC	CD22	Low	T37539	Successful target	D0IN2K	CD22 CAR-T	Phase 1/2	Lyme disease;Hairy cell leukaemia;Acute lymphoblastic leukaemia;Acute lymphocytic leukaemia;Systemic lupus erythematosus;Graft rejection in heart transplantation;Non-hodgkin lymphoma;Prolymphocytic leukaemia;leukaemia;Follicular lymphoma;Lymphoma;Diffuse large B-cell lymphoma;Chronic lymphocytic leukaemia;B-cell chronic lymphocytic leukaemia;Multiple myeloma;Mantle cell lymphoma;B-cell lymphoma;Mediastinal large B-cell lymphoma;Haematological malignancy;Solid tumour/cancer;Autoimmune diabetes
TC	CD22	Low	T37539	Successful target	D0J7VH	4SCAR19 and 4SCAR22	Phase 1/2	Lyme disease;Hairy cell leukaemia;Acute lymphoblastic leukaemia;Acute lymphocytic leukaemia;Systemic lupus erythematosus;Graft rejection in heart transplantation;Non-hodgkin lymphoma;Prolymphocytic leukaemia;leukaemia;Follicular lymphoma;Lymphoma;Diffuse large B-cell lymphoma;Chronic lymphocytic leukaemia;B-cell chronic lymphocytic leukaemia;Multiple myeloma;Mantle cell lymphoma;B-cell lymphoma;Mediastinal large B-cell lymphoma;Haematological malignancy;Solid tumour/cancer;Autoimmune diabetes
TC	CD22	Low	T37539	Successful target	D0JG2X	JCAR018	Phase 1	Lyme disease;Hairy cell leukaemia;Acute lymphoblastic leukaemia;Acute lymphocytic leukaemia;Systemic lupus erythematosus;Graft rejection in heart transplantation;Non-hodgkin lymphoma;Prolymphocytic leukaemia;leukaemia;Follicular lymphoma;Lymphoma;Diffuse large B-cell lymphoma;Chronic lymphocytic leukaemia;B-cell chronic lymphocytic leukaemia;Multiple myeloma;Mantle cell lymphoma;B-cell lymphoma;Mediastinal large B-cell lymphoma;Haematological malignancy;Solid tumour/cancer;Autoimmune diabetes
TC	CD22	Low	T37539	Successful target	D0M3GQ	BL-22	Phase 2	Lyme disease;Hairy cell leukaemia;Acute lymphoblastic leukaemia;Acute lymphocytic leukaemia;Systemic lupus erythematosus;Graft rejection in heart transplantation;Non-hodgkin lymphoma;Prolymphocytic leukaemia;leukaemia;Follicular lymphoma;Lymphoma;Diffuse large B-cell lymphoma;Chronic lymphocytic leukaemia;B-cell chronic lymphocytic leukaemia;Multiple myeloma;Mantle cell lymphoma;B-cell lymphoma;Mediastinal large B-cell lymphoma;Haematological malignancy;Solid tumour/cancer;Autoimmune diabetes
TC	CD22	Low	T37539	Successful target	D0P0NS	CD22-Targeted CAR-T cells	Phase 1/2	Lyme disease;Hairy cell leukaemia;Acute lymphoblastic leukaemia;Acute lymphocytic leukaemia;Systemic lupus erythematosus;Graft rejection in heart transplantation;Non-hodgkin lymphoma;Prolymphocytic leukaemia;leukaemia;Follicular lymphoma;Lymphoma;Diffuse large B-cell lymphoma;Chronic lymphocytic leukaemia;B-cell chronic lymphocytic leukaemia;Multiple myeloma;Mantle cell lymphoma;B-cell lymphoma;Mediastinal large B-cell lymphoma;Haematological malignancy;Solid tumour/cancer;Autoimmune diabetes
TC	CD22	Low	T37539	Successful target	D0PD4C	CAR-T cells targeting CD22	Phase 1/2	Lyme disease;Hairy cell leukaemia;Acute lymphoblastic leukaemia;Acute lymphocytic leukaemia;Systemic lupus erythematosus;Graft rejection in heart transplantation;Non-hodgkin lymphoma;Prolymphocytic leukaemia;leukaemia;Follicular lymphoma;Lymphoma;Diffuse large B-cell lymphoma;Chronic lymphocytic leukaemia;B-cell chronic lymphocytic leukaemia;Multiple myeloma;Mantle cell lymphoma;B-cell lymphoma;Mediastinal large B-cell lymphoma;Haematological malignancy;Solid tumour/cancer;Autoimmune diabetes
TC	CD22	Low	T37539	Successful target	D0PO0L	Retroviral vector-transduced autologous T cells to express CD22-specific CARs	Phase 1	Lyme disease;Hairy cell leukaemia;Acute lymphoblastic leukaemia;Acute lymphocytic leukaemia;Systemic lupus erythematosus;Graft rejection in heart transplantation;Non-hodgkin lymphoma;Prolymphocytic leukaemia;leukaemia;Follicular lymphoma;Lymphoma;Diffuse large B-cell lymphoma;Chronic lymphocytic leukaemia;B-cell chronic lymphocytic leukaemia;Multiple myeloma;Mantle cell lymphoma;B-cell lymphoma;Mediastinal large B-cell lymphoma;Haematological malignancy;Solid tumour/cancer;Autoimmune diabetes
TC	CD22	Low	T37539	Successful target	D0Q3WP	MEDI-553	Investigative	Lyme disease;Hairy cell leukaemia;Acute lymphoblastic leukaemia;Acute lymphocytic leukaemia;Systemic lupus erythematosus;Graft rejection in heart transplantation;Non-hodgkin lymphoma;Prolymphocytic leukaemia;leukaemia;Follicular lymphoma;Lymphoma;Diffuse large B-cell lymphoma;Chronic lymphocytic leukaemia;B-cell chronic lymphocytic leukaemia;Multiple myeloma;Mantle cell lymphoma;B-cell lymphoma;Mediastinal large B-cell lymphoma;Haematological malignancy;Solid tumour/cancer;Autoimmune diabetes
TC	CD22	Low	T37539	Successful target	D0QV9Q	CART22 cells	Phase 1	Lyme disease;Hairy cell leukaemia;Acute lymphoblastic leukaemia;Acute lymphocytic leukaemia;Systemic lupus erythematosus;Graft rejection in heart transplantation;Non-hodgkin lymphoma;Prolymphocytic leukaemia;leukaemia;Follicular lymphoma;Lymphoma;Diffuse large B-cell lymphoma;Chronic lymphocytic leukaemia;B-cell chronic lymphocytic leukaemia;Multiple myeloma;Mantle cell lymphoma;B-cell lymphoma;Mediastinal large B-cell lymphoma;Haematological malignancy;Solid tumour/cancer;Autoimmune diabetes
TC	CD22	Low	T37539	Successful target	D0U1HR	Donor-derived CD19/22 bispecific CAR-T cells	Phase 1	Lyme disease;Hairy cell leukaemia;Acute lymphoblastic leukaemia;Acute lymphocytic leukaemia;Systemic lupus erythematosus;Graft rejection in heart transplantation;Non-hodgkin lymphoma;Prolymphocytic leukaemia;leukaemia;Follicular lymphoma;Lymphoma;Diffuse large B-cell lymphoma;Chronic lymphocytic leukaemia;B-cell chronic lymphocytic leukaemia;Multiple myeloma;Mantle cell lymphoma;B-cell lymphoma;Mediastinal large B-cell lymphoma;Haematological malignancy;Solid tumour/cancer;Autoimmune diabetes
TC	CD22	Low	T37539	Successful target	D0V2QU	Anti-CD22/CD19 mab-toxin conjugate	Investigative	Lyme disease;Hairy cell leukaemia;Acute lymphoblastic leukaemia;Acute lymphocytic leukaemia;Systemic lupus erythematosus;Graft rejection in heart transplantation;Non-hodgkin lymphoma;Prolymphocytic leukaemia;leukaemia;Follicular lymphoma;Lymphoma;Diffuse large B-cell lymphoma;Chronic lymphocytic leukaemia;B-cell chronic lymphocytic leukaemia;Multiple myeloma;Mantle cell lymphoma;B-cell lymphoma;Mediastinal large B-cell lymphoma;Haematological malignancy;Solid tumour/cancer;Autoimmune diabetes
TC	CD22	Low	T37539	Successful target	D0W4SM	CD19 and CD22 CAR-T Cells	Phase 1/2	Lyme disease;Hairy cell leukaemia;Acute lymphoblastic leukaemia;Acute lymphocytic leukaemia;Systemic lupus erythematosus;Graft rejection in heart transplantation;Non-hodgkin lymphoma;Prolymphocytic leukaemia;leukaemia;Follicular lymphoma;Lymphoma;Diffuse large B-cell lymphoma;Chronic lymphocytic leukaemia;B-cell chronic lymphocytic leukaemia;Multiple myeloma;Mantle cell lymphoma;B-cell lymphoma;Mediastinal large B-cell lymphoma;Haematological malignancy;Solid tumour/cancer;Autoimmune diabetes
TC	CD22	Low	T37539	Successful target	D0W9OR	OspA lipoprotein	Approved	Lyme disease;Hairy cell leukaemia;Acute lymphoblastic leukaemia;Acute lymphocytic leukaemia;Systemic lupus erythematosus;Graft rejection in heart transplantation;Non-hodgkin lymphoma;Prolymphocytic leukaemia;leukaemia;Follicular lymphoma;Lymphoma;Diffuse large B-cell lymphoma;Chronic lymphocytic leukaemia;B-cell chronic lymphocytic leukaemia;Multiple myeloma;Mantle cell lymphoma;B-cell lymphoma;Mediastinal large B-cell lymphoma;Haematological malignancy;Solid tumour/cancer;Autoimmune diabetes
TC	CD22	Low	T37539	Successful target	D0ZP8Z	CART22-65s cells	Phase 1	Lyme disease;Hairy cell leukaemia;Acute lymphoblastic leukaemia;Acute lymphocytic leukaemia;Systemic lupus erythematosus;Graft rejection in heart transplantation;Non-hodgkin lymphoma;Prolymphocytic leukaemia;leukaemia;Follicular lymphoma;Lymphoma;Diffuse large B-cell lymphoma;Chronic lymphocytic leukaemia;B-cell chronic lymphocytic leukaemia;Multiple myeloma;Mantle cell lymphoma;B-cell lymphoma;Mediastinal large B-cell lymphoma;Haematological malignancy;Solid tumour/cancer;Autoimmune diabetes
TC	CD22	Low	T37539	Successful target	D0ZQ3K	Anti-CD22 CAR-T cells	Phase 1/2	Lyme disease;Hairy cell leukaemia;Acute lymphoblastic leukaemia;Acute lymphocytic leukaemia;Systemic lupus erythematosus;Graft rejection in heart transplantation;Non-hodgkin lymphoma;Prolymphocytic leukaemia;leukaemia;Follicular lymphoma;Lymphoma;Diffuse large B-cell lymphoma;Chronic lymphocytic leukaemia;B-cell chronic lymphocytic leukaemia;Multiple myeloma;Mantle cell lymphoma;B-cell lymphoma;Mediastinal large B-cell lymphoma;Haematological malignancy;Solid tumour/cancer;Autoimmune diabetes
HDL;nonHDL;LDL;TC	CD40	Low	T45758	Clinical Trial target	D01NZH	ABBV-323	Phase 1	Lupus;Sjogren syndrome;Graves disease;Myasthenia gravis;Rheumatoid arthritis;Transplant rejection;Melanoma;Brain cancer;Solid tumour/cancer;Thrombocytopenia;Crohn disease;Chronic lymphocytic leukaemia;Autoimmune diabetes
HDL;nonHDL;LDL;TC	CD40	Low	T45758	Clinical Trial target	D01ZLK	APX005M	Phase 1	Lupus;Sjogren syndrome;Graves disease;Myasthenia gravis;Rheumatoid arthritis;Transplant rejection;Melanoma;Brain cancer;Solid tumour/cancer;Thrombocytopenia;Crohn disease;Chronic lymphocytic leukaemia;Autoimmune diabetes
HDL;nonHDL;LDL;TC	CD40	Low	T45758	Clinical Trial target	D08LEZ	APX-005	Investigative	Lupus;Sjogren syndrome;Graves disease;Myasthenia gravis;Rheumatoid arthritis;Transplant rejection;Melanoma;Brain cancer;Solid tumour/cancer;Thrombocytopenia;Crohn disease;Chronic lymphocytic leukaemia;Autoimmune diabetes
HDL;nonHDL;LDL;TC	CD40	Low	T45758	Clinical Trial target	D0A9BO	PG-120	Investigative	Lupus;Sjogren syndrome;Graves disease;Myasthenia gravis;Rheumatoid arthritis;Transplant rejection;Melanoma;Brain cancer;Solid tumour/cancer;Thrombocytopenia;Crohn disease;Chronic lymphocytic leukaemia;Autoimmune diabetes
HDL;nonHDL;LDL;TC	CD40	Low	T45758	Clinical Trial target	D0C8NG	BI 655064	Phase 1	Lupus;Sjogren syndrome;Graves disease;Myasthenia gravis;Rheumatoid arthritis;Transplant rejection;Melanoma;Brain cancer;Solid tumour/cancer;Thrombocytopenia;Crohn disease;Chronic lymphocytic leukaemia;Autoimmune diabetes
HDL;nonHDL;LDL;TC	CD40	Low	T45758	Clinical Trial target	D0G3TJ	ASKP-1240	Phase 2	Lupus;Sjogren syndrome;Graves disease;Myasthenia gravis;Rheumatoid arthritis;Transplant rejection;Melanoma;Brain cancer;Solid tumour/cancer;Thrombocytopenia;Crohn disease;Chronic lymphocytic leukaemia;Autoimmune diabetes
HDL;nonHDL;LDL;TC	CD40	Low	T45758	Clinical Trial target	D0Q5GS	CD154	Investigative	Lupus;Sjogren syndrome;Graves disease;Myasthenia gravis;Rheumatoid arthritis;Transplant rejection;Melanoma;Brain cancer;Solid tumour/cancer;Thrombocytopenia;Crohn disease;Chronic lymphocytic leukaemia;Autoimmune diabetes
HDL;nonHDL;LDL;TC	CD40	Low	T45758	Clinical Trial target	D0SD6V	CFZ533	Phase 2	Lupus;Sjogren syndrome;Graves disease;Myasthenia gravis;Rheumatoid arthritis;Transplant rejection;Melanoma;Brain cancer;Solid tumour/cancer;Thrombocytopenia;Crohn disease;Chronic lymphocytic leukaemia;Autoimmune diabetes
HDL;nonHDL;LDL;TC	CD40	Low	T45758	Clinical Trial target	D0SO4M	Human CD40 agonist ligand	Investigative	Lupus;Sjogren syndrome;Graves disease;Myasthenia gravis;Rheumatoid arthritis;Transplant rejection;Melanoma;Brain cancer;Solid tumour/cancer;Thrombocytopenia;Crohn disease;Chronic lymphocytic leukaemia;Autoimmune diabetes
HDL;nonHDL;LDL;TC	CD40	Low	T45758	Clinical Trial target	D0V3HC	Anti-CD40-XTEN	Investigative	Lupus;Sjogren syndrome;Graves disease;Myasthenia gravis;Rheumatoid arthritis;Transplant rejection;Melanoma;Brain cancer;Solid tumour/cancer;Thrombocytopenia;Crohn disease;Chronic lymphocytic leukaemia;Autoimmune diabetes
logTG;nonHDL	CD74	Medium High	T08231	Clinical Trial target	D08SIF	Milatuzumab	Phase 1/2	Chronic lymphocytic leukaemia;Systemic lupus erythematosus
HDL	CD79B	Low	T08306	Clinical Trial target	D03KIZ	RG7596	Phase 2	Diffuse large B-cell lymphoma;Follicular lymphoma;Non-hodgkin lymphoma;Haematological malignancy;Autoimmune disease
HDL	CD79B	Low	T08306	Clinical Trial target	D05QOL	Polatuzumab vedotin	Phase 3	Diffuse large B-cell lymphoma;Follicular lymphoma;Non-hodgkin lymphoma;Haematological malignancy;Autoimmune disease
HDL	CD79B	Low	T08306	Clinical Trial target	D0M7EP	CD79-targeted immunotoxins	Investigative	Diffuse large B-cell lymphoma;Follicular lymphoma;Non-hodgkin lymphoma;Haematological malignancy;Autoimmune disease
HDL	CD79B	Low	T08306	Clinical Trial target	D0PA1B	DCDS-4501A	Phase 2	Diffuse large B-cell lymphoma;Follicular lymphoma;Non-hodgkin lymphoma;Haematological malignancy;Autoimmune disease
HDL	CD79B	Low	T08306	Clinical Trial target	D0QO6N	MGD010	Phase 1	Diffuse large B-cell lymphoma;Follicular lymphoma;Non-hodgkin lymphoma;Haematological malignancy;Autoimmune disease
TC	CD86	Medium High	T50912	Successful target	D0EW4L	Abatacept	Approved	Rheumatoid arthritis;Autoimmune diabetes;Transplant rejection
TC	CD86	Medium High	T50912	Successful target	D0T2EO	MAXY-4	Phase 1	Rheumatoid arthritis;Autoimmune diabetes;Transplant rejection
HDL	CDA	Low	T79027	Clinical Trial target	D0I5OR	Tetrahydrouridine	Phase 2	Solid tumour/cancer
TC	CDC25A	Low	T30823	Research target	D00ANJ	1-dodecyl-1H-indole-2,3-dione	Investigative	Solid tumour/cancer;Asthma
TC	CDC25A	Low	T30823	Research target	D00SAA	3-isopropylnaphthalene-1,2-dione	Investigative	Solid tumour/cancer;Asthma
TC	CDC25A	Low	T30823	Research target	D07JRA	3-isopropyl-4-phenylnaphthalene-1,2-dione	Investigative	Solid tumour/cancer;Asthma
TC	CDC25A	Low	T30823	Research target	D08GWQ	3-isopropyl-4-(phenylthio)naphthalene-1,2-dione	Investigative	Solid tumour/cancer;Asthma
TC	CDC25A	Low	T30823	Research target	D0CJ6P	2-(1-dodecyl-1H-indol-3-yl)acetic acid	Investigative	Solid tumour/cancer;Asthma
TC	CDC25A	Low	T30823	Research target	D0GE3O	(E)-2-(1-decyl-2-oxoindolin-3-ylidene)acetic acid	Investigative	Solid tumour/cancer;Asthma
TC	CDC25A	Low	T30823	Research target	D0J1KH	NSC-95397	Investigative	Solid tumour/cancer;Asthma
TC	CDC25A	Low	T30823	Research target	D0N7YT	4-(p-toluidino)-3-isopropylnaphthalene-1,2-dione	Investigative	Solid tumour/cancer;Asthma
TC	CDC25A	Low	T30823	Research target	D0W1SP	(Z)-2-(1-decyl-2-oxoindolin-3-ylidene)acetic acid	Investigative	Solid tumour/cancer;Asthma
TC	CDC25A	Low	T30823	Research target	D0X5WD	3-isopropyl-4-(phenylamino)naphthalene-1,2-dione	Investigative	Solid tumour/cancer;Asthma
TC;HDL	CDK4	Low;Medium High	T85799	Successful target	D00NYT	3,4-di-(4-methoxyphenyl)-1H-pyrrole-2,5-dione	Investigative	Breast cancer;Psoriasis vulgaris;Solid tumour/cancer;Small-cell lung cancer;Mantle cell lymphoma;Haematological malignancy;Retinoblastoma;Schizophrenia
TC;HDL	CDK4	Low;Medium High	T85799	Successful target	D00UZR	PD-332991	Phase 2	Breast cancer;Psoriasis vulgaris;Solid tumour/cancer;Small-cell lung cancer;Mantle cell lymphoma;Haematological malignancy;Retinoblastoma;Schizophrenia
TC;HDL	CDK4	Low;Medium High	T85799	Successful target	D01HVT	Ribociclib Succinate	Approved	Breast cancer;Psoriasis vulgaris;Solid tumour/cancer;Small-cell lung cancer;Mantle cell lymphoma;Haematological malignancy;Retinoblastoma;Schizophrenia
TC;HDL	CDK4	Low;Medium High	T85799	Successful target	D01UMT	Ro 31-7453	Phase 2	Breast cancer;Psoriasis vulgaris;Solid tumour/cancer;Small-cell lung cancer;Mantle cell lymphoma;Haematological malignancy;Retinoblastoma;Schizophrenia
TC;HDL	CDK4	Low;Medium High	T85799	Successful target	D01XZG	G1T28-1	Phase 1	Breast cancer;Psoriasis vulgaris;Solid tumour/cancer;Small-cell lung cancer;Mantle cell lymphoma;Haematological malignancy;Retinoblastoma;Schizophrenia
TC;HDL	CDK4	Low;Medium High	T85799	Successful target	D02DLC	PYRAZOLOPYRIDAZINE 1	Investigative	Breast cancer;Psoriasis vulgaris;Solid tumour/cancer;Small-cell lung cancer;Mantle cell lymphoma;Haematological malignancy;Retinoblastoma;Schizophrenia
TC;HDL	CDK4	Low;Medium High	T85799	Successful target	D03DKV	RGB-286638	Phase 1	Breast cancer;Psoriasis vulgaris;Solid tumour/cancer;Small-cell lung cancer;Mantle cell lymphoma;Haematological malignancy;Retinoblastoma;Schizophrenia
TC;HDL	CDK4	Low;Medium High	T85799	Successful target	D03HED	Palbociclib/ribociclib analog 1	Patented	Breast cancer;Psoriasis vulgaris;Solid tumour/cancer;Small-cell lung cancer;Mantle cell lymphoma;Haematological malignancy;Retinoblastoma;Schizophrenia
TC;HDL	CDK4	Low;Medium High	T85799	Successful target	D03VDM	N-(2-(1H-Indol-3-yl)ethyl)biphenyl-4-carboxamide	Investigative	Breast cancer;Psoriasis vulgaris;Solid tumour/cancer;Small-cell lung cancer;Mantle cell lymphoma;Haematological malignancy;Retinoblastoma;Schizophrenia
TC;HDL	CDK4	Low;Medium High	T85799	Successful target	D04AKA	Pyrrolo[2,3-d]pyrimidine derivative 10	Patented	Breast cancer;Psoriasis vulgaris;Solid tumour/cancer;Small-cell lung cancer;Mantle cell lymphoma;Haematological malignancy;Retinoblastoma;Schizophrenia
TC;HDL	CDK4	Low;Medium High	T85799	Successful target	D04WFN	NU6140	Investigative	Breast cancer;Psoriasis vulgaris;Solid tumour/cancer;Small-cell lung cancer;Mantle cell lymphoma;Haematological malignancy;Retinoblastoma;Schizophrenia
TC;HDL	CDK4	Low;Medium High	T85799	Successful target	D05IRT	P276-00	Phase 2	Breast cancer;Psoriasis vulgaris;Solid tumour/cancer;Small-cell lung cancer;Mantle cell lymphoma;Haematological malignancy;Retinoblastoma;Schizophrenia
TC;HDL	CDK4	Low;Medium High	T85799	Successful target	D05SBO	LY2835219	Approved	Breast cancer;Psoriasis vulgaris;Solid tumour/cancer;Small-cell lung cancer;Mantle cell lymphoma;Haematological malignancy;Retinoblastoma;Schizophrenia
TC;HDL	CDK4	Low;Medium High	T85799	Successful target	D06AOY	3-(indole-3-yl)-4-phenyl-1H-pyrrole-2,5-dione	Investigative	Breast cancer;Psoriasis vulgaris;Solid tumour/cancer;Small-cell lung cancer;Mantle cell lymphoma;Haematological malignancy;Retinoblastoma;Schizophrenia
TC;HDL	CDK4	Low;Medium High	T85799	Successful target	D07ESC	Apremilast	Approved	Breast cancer;Psoriasis vulgaris;Solid tumour/cancer;Small-cell lung cancer;Mantle cell lymphoma;Haematological malignancy;Retinoblastoma;Schizophrenia
TC;HDL	CDK4	Low;Medium High	T85799	Successful target	D07HPE	Cdk4 inhibitor III	Investigative	Breast cancer;Psoriasis vulgaris;Solid tumour/cancer;Small-cell lung cancer;Mantle cell lymphoma;Haematological malignancy;Retinoblastoma;Schizophrenia
TC;HDL	CDK4	Low;Medium High	T85799	Successful target	D07TVO	PMID25726713-Compound-49	Patented	Breast cancer;Psoriasis vulgaris;Solid tumour/cancer;Small-cell lung cancer;Mantle cell lymphoma;Haematological malignancy;Retinoblastoma;Schizophrenia
TC;HDL	CDK4	Low;Medium High	T85799	Successful target	D07ZJC	INOC-005	Preclinical	Breast cancer;Psoriasis vulgaris;Solid tumour/cancer;Small-cell lung cancer;Mantle cell lymphoma;Haematological malignancy;Retinoblastoma;Schizophrenia
TC;HDL	CDK4	Low;Medium High	T85799	Successful target	D08KKC	Pyrrolo[2,3-d]pyrimidine derivative 9	Patented	Breast cancer;Psoriasis vulgaris;Solid tumour/cancer;Small-cell lung cancer;Mantle cell lymphoma;Haematological malignancy;Retinoblastoma;Schizophrenia
TC;HDL	CDK4	Low;Medium High	T85799	Successful target	D08MXP	LEE011	Phase 3	Breast cancer;Psoriasis vulgaris;Solid tumour/cancer;Small-cell lung cancer;Mantle cell lymphoma;Haematological malignancy;Retinoblastoma;Schizophrenia
TC;HDL	CDK4	Low;Medium High	T85799	Successful target	D09OAH	Fascaplysin	Investigative	Breast cancer;Psoriasis vulgaris;Solid tumour/cancer;Small-cell lung cancer;Mantle cell lymphoma;Haematological malignancy;Retinoblastoma;Schizophrenia
TC;HDL	CDK4	Low;Medium High	T85799	Successful target	D09RYV	Ro-0505124	Investigative	Breast cancer;Psoriasis vulgaris;Solid tumour/cancer;Small-cell lung cancer;Mantle cell lymphoma;Haematological malignancy;Retinoblastoma;Schizophrenia
TC;HDL	CDK4	Low;Medium High	T85799	Successful target	D0A5RM	4-[(3,5-diamino-1H-pyrazol-4-yl)diazenyl]phenol	Investigative	Breast cancer;Psoriasis vulgaris;Solid tumour/cancer;Small-cell lung cancer;Mantle cell lymphoma;Haematological malignancy;Retinoblastoma;Schizophrenia
TC;HDL	CDK4	Low;Medium High	T85799	Successful target	D0AP9E	Trilaciclib	Phase 2	Breast cancer;Psoriasis vulgaris;Solid tumour/cancer;Small-cell lung cancer;Mantle cell lymphoma;Haematological malignancy;Retinoblastoma;Schizophrenia
TC;HDL	CDK4	Low;Medium High	T85799	Successful target	D0C3WY	3,4-diphenyl-1H-pyrrole-2,5-dione	Investigative	Breast cancer;Psoriasis vulgaris;Solid tumour/cancer;Small-cell lung cancer;Mantle cell lymphoma;Haematological malignancy;Retinoblastoma;Schizophrenia
TC;HDL	CDK4	Low;Medium High	T85799	Successful target	D0D5HQ	K00024	Investigative	Breast cancer;Psoriasis vulgaris;Solid tumour/cancer;Small-cell lung cancer;Mantle cell lymphoma;Haematological malignancy;Retinoblastoma;Schizophrenia
TC;HDL	CDK4	Low;Medium High	T85799	Successful target	D0DX4J	P1446A-05	Phase 1	Breast cancer;Psoriasis vulgaris;Solid tumour/cancer;Small-cell lung cancer;Mantle cell lymphoma;Haematological malignancy;Retinoblastoma;Schizophrenia
TC;HDL	CDK4	Low;Medium High	T85799	Successful target	D0EK0G	3-(4-methoxyphenyl)-4-phenyl-1H-pyrrole-2,5-dione	Investigative	Breast cancer;Psoriasis vulgaris;Solid tumour/cancer;Small-cell lung cancer;Mantle cell lymphoma;Haematological malignancy;Retinoblastoma;Schizophrenia
TC;HDL	CDK4	Low;Medium High	T85799	Successful target	D0FQ6V	PMID26161698-Compound-17	Patented	Breast cancer;Psoriasis vulgaris;Solid tumour/cancer;Small-cell lung cancer;Mantle cell lymphoma;Haematological malignancy;Retinoblastoma;Schizophrenia
TC;HDL	CDK4	Low;Medium High	T85799	Successful target	D0G4JS	1-(1H-Indazol-6-yl)-3-pyridin-2-yl-urea	Investigative	Breast cancer;Psoriasis vulgaris;Solid tumour/cancer;Small-cell lung cancer;Mantle cell lymphoma;Haematological malignancy;Retinoblastoma;Schizophrenia
TC;HDL	CDK4	Low;Medium High	T85799	Successful target	D0H4HD	PMID25991433-Compound-A1	Patented	Breast cancer;Psoriasis vulgaris;Solid tumour/cancer;Small-cell lung cancer;Mantle cell lymphoma;Haematological malignancy;Retinoblastoma;Schizophrenia
TC;HDL	CDK4	Low;Medium High	T85799	Successful target	D0HN9Q	Palbociclib derivative 1	Patented	Breast cancer;Psoriasis vulgaris;Solid tumour/cancer;Small-cell lung cancer;Mantle cell lymphoma;Haematological malignancy;Retinoblastoma;Schizophrenia
TC;HDL	CDK4	Low;Medium High	T85799	Successful target	D0IX4B	AG-024322	Phase 1	Breast cancer;Psoriasis vulgaris;Solid tumour/cancer;Small-cell lung cancer;Mantle cell lymphoma;Haematological malignancy;Retinoblastoma;Schizophrenia
TC;HDL	CDK4	Low;Medium High	T85799	Successful target	D0KH7Q	PMID25726713-Compound-51	Patented	Breast cancer;Psoriasis vulgaris;Solid tumour/cancer;Small-cell lung cancer;Mantle cell lymphoma;Haematological malignancy;Retinoblastoma;Schizophrenia
TC;HDL	CDK4	Low;Medium High	T85799	Successful target	D0LX6X	Indole-based analog 13	Patented	Breast cancer;Psoriasis vulgaris;Solid tumour/cancer;Small-cell lung cancer;Mantle cell lymphoma;Haematological malignancy;Retinoblastoma;Schizophrenia
TC;HDL	CDK4	Low;Medium High	T85799	Successful target	D0M5DX	Oxazolyl methylthiothiazole derivative 1	Patented	Breast cancer;Psoriasis vulgaris;Solid tumour/cancer;Small-cell lung cancer;Mantle cell lymphoma;Haematological malignancy;Retinoblastoma;Schizophrenia
TC;HDL	CDK4	Low;Medium High	T85799	Successful target	D0M8CO	1-(7-Hydroxy-naphthalen-1-yl)-3-pyridin-2-yl-urea	Investigative	Breast cancer;Psoriasis vulgaris;Solid tumour/cancer;Small-cell lung cancer;Mantle cell lymphoma;Haematological malignancy;Retinoblastoma;Schizophrenia
TC;HDL	CDK4	Low;Medium High	T85799	Successful target	D0NV9O	BAY 10-00394	Phase 2	Breast cancer;Psoriasis vulgaris;Solid tumour/cancer;Small-cell lung cancer;Mantle cell lymphoma;Haematological malignancy;Retinoblastoma;Schizophrenia
TC;HDL	CDK4	Low;Medium High	T85799	Successful target	D0O0VP	PYRAZOLOPYRIDAZINE 2	Investigative	Breast cancer;Psoriasis vulgaris;Solid tumour/cancer;Small-cell lung cancer;Mantle cell lymphoma;Haematological malignancy;Retinoblastoma;Schizophrenia
TC;HDL	CDK4	Low;Medium High	T85799	Successful target	D0P1CV	PHA-793887	Phase 1	Breast cancer;Psoriasis vulgaris;Solid tumour/cancer;Small-cell lung cancer;Mantle cell lymphoma;Haematological malignancy;Retinoblastoma;Schizophrenia
TC;HDL	CDK4	Low;Medium High	T85799	Successful target	D0P6JS	PMID18986805C9b	Investigative	Breast cancer;Psoriasis vulgaris;Solid tumour/cancer;Small-cell lung cancer;Mantle cell lymphoma;Haematological malignancy;Retinoblastoma;Schizophrenia
TC;HDL	CDK4	Low;Medium High	T85799	Successful target	D0T2VG	1-Pyridin-2-yl-3-quinolin-5-yl-urea	Investigative	Breast cancer;Psoriasis vulgaris;Solid tumour/cancer;Small-cell lung cancer;Mantle cell lymphoma;Haematological malignancy;Retinoblastoma;Schizophrenia
TC;HDL	CDK4	Low;Medium High	T85799	Successful target	D0VD8B	NSC-625987	Investigative	Breast cancer;Psoriasis vulgaris;Solid tumour/cancer;Small-cell lung cancer;Mantle cell lymphoma;Haematological malignancy;Retinoblastoma;Schizophrenia
TC;HDL	CDK4	Low;Medium High	T85799	Successful target	D0W4MN	Isoquinoline 1,3-dione derivative 1	Patented	Breast cancer;Psoriasis vulgaris;Solid tumour/cancer;Small-cell lung cancer;Mantle cell lymphoma;Haematological malignancy;Retinoblastoma;Schizophrenia
TC;HDL	CDK4	Low;Medium High	T85799	Successful target	D0W6CE	10-hydroxy-18-methoxybetaenone	Investigative	Breast cancer;Psoriasis vulgaris;Solid tumour/cancer;Small-cell lung cancer;Mantle cell lymphoma;Haematological malignancy;Retinoblastoma;Schizophrenia
TC;HDL	CDK4	Low;Medium High	T85799	Successful target	D0W8IY	P-276	Phase 2	Breast cancer;Psoriasis vulgaris;Solid tumour/cancer;Small-cell lung cancer;Mantle cell lymphoma;Haematological malignancy;Retinoblastoma;Schizophrenia
TC;HDL	CDK4	Low;Medium High	T85799	Successful target	D0WJ3W	PMID25726713-Compound-48	Patented	Breast cancer;Psoriasis vulgaris;Solid tumour/cancer;Small-cell lung cancer;Mantle cell lymphoma;Haematological malignancy;Retinoblastoma;Schizophrenia
TC;HDL	CDK4	Low;Medium High	T85799	Successful target	D0WT7D	Imidazo pyridine derivative 3	Patented	Breast cancer;Psoriasis vulgaris;Solid tumour/cancer;Small-cell lung cancer;Mantle cell lymphoma;Haematological malignancy;Retinoblastoma;Schizophrenia
TC;HDL	CDK4	Low;Medium High	T85799	Successful target	D0WU1O	G1T38	Phase 2	Breast cancer;Psoriasis vulgaris;Solid tumour/cancer;Small-cell lung cancer;Mantle cell lymphoma;Haematological malignancy;Retinoblastoma;Schizophrenia
TC;HDL	CDK4	Low;Medium High	T85799	Successful target	D0X1NW	1-(9-Oxo-9H-fluoren-4-yl)-3-pyridin-2-yl-urea	Investigative	Breast cancer;Psoriasis vulgaris;Solid tumour/cancer;Small-cell lung cancer;Mantle cell lymphoma;Haematological malignancy;Retinoblastoma;Schizophrenia
TC;HDL	CDK4	Low;Medium High	T85799	Successful target	D0X5VI	PMID25726713-Compound-47	Patented	Breast cancer;Psoriasis vulgaris;Solid tumour/cancer;Small-cell lung cancer;Mantle cell lymphoma;Haematological malignancy;Retinoblastoma;Schizophrenia
TC;HDL	CDK4	Low;Medium High	T85799	Successful target	D0Y5RO	NU-6102	Investigative	Breast cancer;Psoriasis vulgaris;Solid tumour/cancer;Small-cell lung cancer;Mantle cell lymphoma;Haematological malignancy;Retinoblastoma;Schizophrenia
TC;HDL	CDK4	Low;Medium High	T85799	Successful target	D0Y8JF	PMID25726713-Compound-50	Patented	Breast cancer;Psoriasis vulgaris;Solid tumour/cancer;Small-cell lung cancer;Mantle cell lymphoma;Haematological malignancy;Retinoblastoma;Schizophrenia
HDL;nonHDL	CEACAM3	Medium High	T21890	Successful target	D06URS	Arcitumomab	Approved	Breast cancer
TC;logTG;HDL;nonHDL	CEACAM5	Medium High	T16601	Clinical Trial target	D00KDQ	Anti-CEA CAR-T cells	Phase 1	Colorectal cancer;Solid tumour/cancer;Pancreatic cancer;Small-cell lung cancer;Thyroid cancer;Breast cancer;Glioblastoma multiforme;Acute myeloid leukaemia;Gastric adenocarcinoma;Lung cancer;Peritoneal metastasis
TC;logTG;HDL;nonHDL	CEACAM5	Medium High	T16601	Clinical Trial target	D00SJN	HLL1-Fab-A3B3	Investigative	Colorectal cancer;Solid tumour/cancer;Pancreatic cancer;Small-cell lung cancer;Thyroid cancer;Breast cancer;Glioblastoma multiforme;Acute myeloid leukaemia;Gastric adenocarcinoma;Lung cancer;Peritoneal metastasis
TC;logTG;HDL;nonHDL	CEACAM5	Medium High	T16601	Clinical Trial target	D02UKX	CAP1-6D	Phase 2	Colorectal cancer;Solid tumour/cancer;Pancreatic cancer;Small-cell lung cancer;Thyroid cancer;Breast cancer;Glioblastoma multiforme;Acute myeloid leukaemia;Gastric adenocarcinoma;Lung cancer;Peritoneal metastasis
TC;logTG;HDL;nonHDL	CEACAM5	Medium High	T16601	Clinical Trial target	D03QMY	IDM-2101	Phase 2	Colorectal cancer;Solid tumour/cancer;Pancreatic cancer;Small-cell lung cancer;Thyroid cancer;Breast cancer;Glioblastoma multiforme;Acute myeloid leukaemia;Gastric adenocarcinoma;Lung cancer;Peritoneal metastasis
TC;logTG;HDL;nonHDL	CEACAM5	Medium High	T16601	Clinical Trial target	D05ENG	AVX701	Phase 1/2	Colorectal cancer;Solid tumour/cancer;Pancreatic cancer;Small-cell lung cancer;Thyroid cancer;Breast cancer;Glioblastoma multiforme;Acute myeloid leukaemia;Gastric adenocarcinoma;Lung cancer;Peritoneal metastasis
TC;logTG;HDL;nonHDL	CEACAM5	Medium High	T16601	Clinical Trial target	D05GIO	ICT-037	Investigative	Colorectal cancer;Solid tumour/cancer;Pancreatic cancer;Small-cell lung cancer;Thyroid cancer;Breast cancer;Glioblastoma multiforme;Acute myeloid leukaemia;Gastric adenocarcinoma;Lung cancer;Peritoneal metastasis
TC;logTG;HDL;nonHDL	CEACAM5	Medium High	T16601	Clinical Trial target	D05TBQ	SAR408701	Phase 1/2	Colorectal cancer;Solid tumour/cancer;Pancreatic cancer;Small-cell lung cancer;Thyroid cancer;Breast cancer;Glioblastoma multiforme;Acute myeloid leukaemia;Gastric adenocarcinoma;Lung cancer;Peritoneal metastasis
TC;logTG;HDL;nonHDL	CEACAM5	Medium High	T16601	Clinical Trial target	D08UVN	Anti-CEA CAR-T cells	Phase 1	Colorectal cancer;Solid tumour/cancer;Pancreatic cancer;Small-cell lung cancer;Thyroid cancer;Breast cancer;Glioblastoma multiforme;Acute myeloid leukaemia;Gastric adenocarcinoma;Lung cancer;Peritoneal metastasis
TC;logTG;HDL;nonHDL	CEACAM5	Medium High	T16601	Clinical Trial target	D0A3JJ	Pentacea	Phase 2	Colorectal cancer;Solid tumour/cancer;Pancreatic cancer;Small-cell lung cancer;Thyroid cancer;Breast cancer;Glioblastoma multiforme;Acute myeloid leukaemia;Gastric adenocarcinoma;Lung cancer;Peritoneal metastasis
TC;logTG;HDL;nonHDL	CEACAM5	Medium High	T16601	Clinical Trial target	D0H5MS	CT84.66	Phase 1/2	Colorectal cancer;Solid tumour/cancer;Pancreatic cancer;Small-cell lung cancer;Thyroid cancer;Breast cancer;Glioblastoma multiforme;Acute myeloid leukaemia;Gastric adenocarcinoma;Lung cancer;Peritoneal metastasis
TC;logTG;HDL;nonHDL	CEACAM5	Medium High	T16601	Clinical Trial target	D0L6HU	CAR-T Cells targeting CEA	Phase 0	Colorectal cancer;Solid tumour/cancer;Pancreatic cancer;Small-cell lung cancer;Thyroid cancer;Breast cancer;Glioblastoma multiforme;Acute myeloid leukaemia;Gastric adenocarcinoma;Lung cancer;Peritoneal metastasis
TC;logTG;HDL;nonHDL	CEACAM5	Medium High	T16601	Clinical Trial target	D0L7VC	GI-6207	Phase 2	Colorectal cancer;Solid tumour/cancer;Pancreatic cancer;Small-cell lung cancer;Thyroid cancer;Breast cancer;Glioblastoma multiforme;Acute myeloid leukaemia;Gastric adenocarcinoma;Lung cancer;Peritoneal metastasis
TC;logTG;HDL;nonHDL	CEACAM5	Medium High	T16601	Clinical Trial target	D0M3GK	RG7813	Phase 1	Colorectal cancer;Solid tumour/cancer;Pancreatic cancer;Small-cell lung cancer;Thyroid cancer;Breast cancer;Glioblastoma multiforme;Acute myeloid leukaemia;Gastric adenocarcinoma;Lung cancer;Peritoneal metastasis
TC;logTG;HDL;nonHDL	CEACAM5	Medium High	T16601	Clinical Trial target	D0O5XF	CeaVac	Phase 2	Colorectal cancer;Solid tumour/cancer;Pancreatic cancer;Small-cell lung cancer;Thyroid cancer;Breast cancer;Glioblastoma multiforme;Acute myeloid leukaemia;Gastric adenocarcinoma;Lung cancer;Peritoneal metastasis
TC;logTG;HDL;nonHDL	CEACAM5	Medium High	T16601	Clinical Trial target	D0P9UX	AMG 211	Phase 1	Colorectal cancer;Solid tumour/cancer;Pancreatic cancer;Small-cell lung cancer;Thyroid cancer;Breast cancer;Glioblastoma multiforme;Acute myeloid leukaemia;Gastric adenocarcinoma;Lung cancer;Peritoneal metastasis
TC;logTG;HDL;nonHDL	CEACAM5	Medium High	T16601	Clinical Trial target	D0R8KR	DNA fusion vaccine	Phase 2	Colorectal cancer;Solid tumour/cancer;Pancreatic cancer;Small-cell lung cancer;Thyroid cancer;Breast cancer;Glioblastoma multiforme;Acute myeloid leukaemia;Gastric adenocarcinoma;Lung cancer;Peritoneal metastasis
TC;logTG;HDL;nonHDL	CEACAM5	Medium High	T16601	Clinical Trial target	D0S1QN	Anti-CEA-CAR T	Phase 1	Colorectal cancer;Solid tumour/cancer;Pancreatic cancer;Small-cell lung cancer;Thyroid cancer;Breast cancer;Glioblastoma multiforme;Acute myeloid leukaemia;Gastric adenocarcinoma;Lung cancer;Peritoneal metastasis
TC;logTG;HDL;nonHDL	CEACAM5	Medium High	T16601	Clinical Trial target	D0T5DC	CAR-T cells targeting CEA	Phase 1/2	Colorectal cancer;Solid tumour/cancer;Pancreatic cancer;Small-cell lung cancer;Thyroid cancer;Breast cancer;Glioblastoma multiforme;Acute myeloid leukaemia;Gastric adenocarcinoma;Lung cancer;Peritoneal metastasis
TC;logTG;HDL;nonHDL	CEACAM5	Medium High	T16601	Clinical Trial target	D0T5LQ	123-Iodine-labeled MFE-23	Phase 1	Colorectal cancer;Solid tumour/cancer;Pancreatic cancer;Small-cell lung cancer;Thyroid cancer;Breast cancer;Glioblastoma multiforme;Acute myeloid leukaemia;Gastric adenocarcinoma;Lung cancer;Peritoneal metastasis
TC;logTG;HDL;nonHDL	CEACAM5	Medium High	T16601	Clinical Trial target	D0U1WP	MV-CEA	Phase 1	Colorectal cancer;Solid tumour/cancer;Pancreatic cancer;Small-cell lung cancer;Thyroid cancer;Breast cancer;Glioblastoma multiforme;Acute myeloid leukaemia;Gastric adenocarcinoma;Lung cancer;Peritoneal metastasis
TC;logTG;HDL;nonHDL	CEACAM5	Medium High	T16601	Clinical Trial target	D0XP4A	Labetuzumab I-131	Phase 2	Colorectal cancer;Solid tumour/cancer;Pancreatic cancer;Small-cell lung cancer;Thyroid cancer;Breast cancer;Glioblastoma multiforme;Acute myeloid leukaemia;Gastric adenocarcinoma;Lung cancer;Peritoneal metastasis
TC;logTG;HDL;nonHDL	CEACAM5	Medium High	T16601	Clinical Trial target	D0Z0EP	CIGB-M3	Phase 1	Colorectal cancer;Solid tumour/cancer;Pancreatic cancer;Small-cell lung cancer;Thyroid cancer;Breast cancer;Glioblastoma multiforme;Acute myeloid leukaemia;Gastric adenocarcinoma;Lung cancer;Peritoneal metastasis
nonHDL;TC;HDL;LDL	CEL	Medium High	T39677	Clinical Trial target	D04MZR	Bucelipase alfa	Phase 3	Exocrine pancreatic insufficiency;Type-2 diabetes;Hypercholesterolaemia;Pancreatic malfunction
nonHDL;TC;HDL;LDL	CEL	Medium High	T39677	Clinical Trial target	D06GTS	PMID24556381C10l	Investigative	Exocrine pancreatic insufficiency;Type-2 diabetes;Hypercholesterolaemia;Pancreatic malfunction
nonHDL;TC;HDL;LDL	CEL	Medium High	T39677	Clinical Trial target	D09NTG	Taurocholic Acid	Phase 1/2	Exocrine pancreatic insufficiency;Type-2 diabetes;Hypercholesterolaemia;Pancreatic malfunction
nonHDL;TC;HDL;LDL	CEL	Medium High	T39677	Clinical Trial target	D0D2RR	TgBSSL	Investigative	Exocrine pancreatic insufficiency;Type-2 diabetes;Hypercholesterolaemia;Pancreatic malfunction
nonHDL;TC;HDL;LDL	CEL	Medium High	T39677	Clinical Trial target	D0T9WZ	PMID24556381C10f	Investigative	Exocrine pancreatic insufficiency;Type-2 diabetes;Hypercholesterolaemia;Pancreatic malfunction
HDL;LDL	CES1	Medium High;Low	T76369	Successful target	D00ANJ	1-dodecyl-1H-indole-2,3-dione	Investigative	Synthesis disorder;Peroxisomal disorder;Arteriosclerosis;Hyperlipidaemia;Acute lymphoblastic leukaemia;Peripheral vascular disease;Hypercholesterolaemia
HDL;LDL	CES1	Medium High;Low	T76369	Successful target	D00IAK	1,1,1-trifluoro-3-(octylsulfonyl)propan-2-one	Investigative	Synthesis disorder;Peroxisomal disorder;Arteriosclerosis;Hyperlipidaemia;Acute lymphoblastic leukaemia;Peripheral vascular disease;Hypercholesterolaemia
HDL;LDL	CES1	Medium High;Low	T76369	Successful target	D00PLH	1,2-bis(2,5-difluorophenyl)-2-hydroxyethanone	Investigative	Synthesis disorder;Peroxisomal disorder;Arteriosclerosis;Hyperlipidaemia;Acute lymphoblastic leukaemia;Peripheral vascular disease;Hypercholesterolaemia
HDL;LDL	CES1	Medium High;Low	T76369	Successful target	D00VKB	3-(decylsulfinyl)-1,1,1-trifluoropropan-2-one	Investigative	Synthesis disorder;Peroxisomal disorder;Arteriosclerosis;Hyperlipidaemia;Acute lymphoblastic leukaemia;Peripheral vascular disease;Hypercholesterolaemia
HDL;LDL	CES1	Medium High;Low	T76369	Successful target	D01GSO	Diethyl 2,2,2-trifluoro-1-phenylethyl phosphate	Investigative	Synthesis disorder;Peroxisomal disorder;Arteriosclerosis;Hyperlipidaemia;Acute lymphoblastic leukaemia;Peripheral vascular disease;Hypercholesterolaemia
HDL;LDL	CES1	Medium High;Low	T76369	Successful target	D01HRG	1-phenyl-1H-indole-2,3-dione	Investigative	Synthesis disorder;Peroxisomal disorder;Arteriosclerosis;Hyperlipidaemia;Acute lymphoblastic leukaemia;Peripheral vascular disease;Hypercholesterolaemia
HDL;LDL	CES1	Medium High;Low	T76369	Successful target	D01HZN	1,2-bis(3,4,5-trifluorophenyl)-2-hydroxyethanone	Investigative	Synthesis disorder;Peroxisomal disorder;Arteriosclerosis;Hyperlipidaemia;Acute lymphoblastic leukaemia;Peripheral vascular disease;Hypercholesterolaemia
HDL;LDL	CES1	Medium High;Low	T76369	Successful target	D01NDE	2,2-dimethyl-3-methyleneheptadecane	Investigative	Synthesis disorder;Peroxisomal disorder;Arteriosclerosis;Hyperlipidaemia;Acute lymphoblastic leukaemia;Peripheral vascular disease;Hypercholesterolaemia
HDL;LDL	CES1	Medium High;Low	T76369	Successful target	D01VAU	1,2-Bis-(3-methoxy-phenyl)-ethane-1,2-dione	Investigative	Synthesis disorder;Peroxisomal disorder;Arteriosclerosis;Hyperlipidaemia;Acute lymphoblastic leukaemia;Peripheral vascular disease;Hypercholesterolaemia
HDL;LDL	CES1	Medium High;Low	T76369	Successful target	D01VCS	1,2-bis(2,6-difluorophenyl)ethane-1,2-dione	Investigative	Synthesis disorder;Peroxisomal disorder;Arteriosclerosis;Hyperlipidaemia;Acute lymphoblastic leukaemia;Peripheral vascular disease;Hypercholesterolaemia
HDL;LDL	CES1	Medium High;Low	T76369	Successful target	D01XGP	1,2-indanedione	Investigative	Synthesis disorder;Peroxisomal disorder;Arteriosclerosis;Hyperlipidaemia;Acute lymphoblastic leukaemia;Peripheral vascular disease;Hypercholesterolaemia
HDL;LDL	CES1	Medium High;Low	T76369	Successful target	D02EZF	SMP-797	Investigative	Synthesis disorder;Peroxisomal disorder;Arteriosclerosis;Hyperlipidaemia;Acute lymphoblastic leukaemia;Peripheral vascular disease;Hypercholesterolaemia
HDL;LDL	CES1	Medium High;Low	T76369	Successful target	D02GJG	1,2-bis(2-fluorophenyl)ethane-1,2-dione	Investigative	Synthesis disorder;Peroxisomal disorder;Arteriosclerosis;Hyperlipidaemia;Acute lymphoblastic leukaemia;Peripheral vascular disease;Hypercholesterolaemia
HDL;LDL	CES1	Medium High;Low	T76369	Successful target	D02GWF	PACTIMIBE	Phase 2/3	Synthesis disorder;Peroxisomal disorder;Arteriosclerosis;Hyperlipidaemia;Acute lymphoblastic leukaemia;Peripheral vascular disease;Hypercholesterolaemia
HDL;LDL	CES1	Medium High;Low	T76369	Successful target	D02HQS	1,2-bis(2,4-difluorophenyl)ethane-1,2-dione	Investigative	Synthesis disorder;Peroxisomal disorder;Arteriosclerosis;Hyperlipidaemia;Acute lymphoblastic leukaemia;Peripheral vascular disease;Hypercholesterolaemia
HDL;LDL	CES1	Medium High;Low	T76369	Successful target	D02SDT	3-(dodecylsulfonyl)-1,1,1-trifluoropropan-2-one	Investigative	Synthesis disorder;Peroxisomal disorder;Arteriosclerosis;Hyperlipidaemia;Acute lymphoblastic leukaemia;Peripheral vascular disease;Hypercholesterolaemia
HDL;LDL	CES1	Medium High;Low	T76369	Successful target	D02TLP	1-Phenyl-propane-1,2-dione	Investigative	Synthesis disorder;Peroxisomal disorder;Arteriosclerosis;Hyperlipidaemia;Acute lymphoblastic leukaemia;Peripheral vascular disease;Hypercholesterolaemia
HDL;LDL	CES1	Medium High;Low	T76369	Successful target	D02VYI	Dibutyl 2,2,2-trifluoro-1-phenylethyl phosphate	Investigative	Synthesis disorder;Peroxisomal disorder;Arteriosclerosis;Hyperlipidaemia;Acute lymphoblastic leukaemia;Peripheral vascular disease;Hypercholesterolaemia
HDL;LDL	CES1	Medium High;Low	T76369	Successful target	D03HZT	1,2-Bis-(2-chloro-phenyl)-ethane-1,2-dione	Investigative	Synthesis disorder;Peroxisomal disorder;Arteriosclerosis;Hyperlipidaemia;Acute lymphoblastic leukaemia;Peripheral vascular disease;Hypercholesterolaemia
HDL;LDL	CES1	Medium High;Low	T76369	Successful target	D03PYD	K-604	Phase 2	Synthesis disorder;Peroxisomal disorder;Arteriosclerosis;Hyperlipidaemia;Acute lymphoblastic leukaemia;Peripheral vascular disease;Hypercholesterolaemia
HDL;LDL	CES1	Medium High;Low	T76369	Successful target	D03TPH	5-chloro-1H-indole-2,3-dione	Investigative	Synthesis disorder;Peroxisomal disorder;Arteriosclerosis;Hyperlipidaemia;Acute lymphoblastic leukaemia;Peripheral vascular disease;Hypercholesterolaemia
HDL;LDL	CES1	Medium High;Low	T76369	Successful target	D03WOU	1,2-Di-naphthalen-2-yl-ethane-1,2-dione	Investigative	Synthesis disorder;Peroxisomal disorder;Arteriosclerosis;Hyperlipidaemia;Acute lymphoblastic leukaemia;Peripheral vascular disease;Hypercholesterolaemia
HDL;LDL	CES1	Medium High;Low	T76369	Successful target	D04AXR	4-chloro-1H-indole-2,3-dione	Investigative	Synthesis disorder;Peroxisomal disorder;Arteriosclerosis;Hyperlipidaemia;Acute lymphoblastic leukaemia;Peripheral vascular disease;Hypercholesterolaemia
HDL;LDL	CES1	Medium High;Low	T76369	Successful target	D04CDV	1,2-bis(2,6-difluorophenyl)-2-hydroxyethanone	Investigative	Synthesis disorder;Peroxisomal disorder;Arteriosclerosis;Hyperlipidaemia;Acute lymphoblastic leukaemia;Peripheral vascular disease;Hypercholesterolaemia
HDL;LDL	CES1	Medium High;Low	T76369	Successful target	D04EXR	4,6-dichloro-1H-indole-2,3-dione	Investigative	Synthesis disorder;Peroxisomal disorder;Arteriosclerosis;Hyperlipidaemia;Acute lymphoblastic leukaemia;Peripheral vascular disease;Hypercholesterolaemia
HDL;LDL	CES1	Medium High;Low	T76369	Successful target	D04JVA	1,1,1-trifluoro-3-(hexylsulfonyl)propan-2-one	Investigative	Synthesis disorder;Peroxisomal disorder;Arteriosclerosis;Hyperlipidaemia;Acute lymphoblastic leukaemia;Peripheral vascular disease;Hypercholesterolaemia
HDL;LDL	CES1	Medium High;Low	T76369	Successful target	D04UEN	1,1,1-trifluoro-3-(octylsulfinyl)propan-2-one	Investigative	Synthesis disorder;Peroxisomal disorder;Arteriosclerosis;Hyperlipidaemia;Acute lymphoblastic leukaemia;Peripheral vascular disease;Hypercholesterolaemia
HDL;LDL	CES1	Medium High;Low	T76369	Successful target	D05AVX	Heptane-2,3-dione	Investigative	Synthesis disorder;Peroxisomal disorder;Arteriosclerosis;Hyperlipidaemia;Acute lymphoblastic leukaemia;Peripheral vascular disease;Hypercholesterolaemia
HDL;LDL	CES1	Medium High;Low	T76369	Successful target	D05EMT	1,2-bis(2,5-difluorophenyl)ethane-1,2-dione	Investigative	Synthesis disorder;Peroxisomal disorder;Arteriosclerosis;Hyperlipidaemia;Acute lymphoblastic leukaemia;Peripheral vascular disease;Hypercholesterolaemia
HDL;LDL	CES1	Medium High;Low	T76369	Successful target	D05EMV	GR148672X	Clinical trial	Synthesis disorder;Peroxisomal disorder;Arteriosclerosis;Hyperlipidaemia;Acute lymphoblastic leukaemia;Peripheral vascular disease;Hypercholesterolaemia
HDL;LDL	CES1	Medium High;Low	T76369	Successful target	D05EYA	1,2-Bis-(4-chloro-phenyl)-ethane-1,2-dione	Investigative	Synthesis disorder;Peroxisomal disorder;Arteriosclerosis;Hyperlipidaemia;Acute lymphoblastic leukaemia;Peripheral vascular disease;Hypercholesterolaemia
HDL;LDL	CES1	Medium High;Low	T76369	Successful target	D05LTW	1,2-bis(2,3-fluorophenyl)ethane-1,2-dione	Investigative	Synthesis disorder;Peroxisomal disorder;Arteriosclerosis;Hyperlipidaemia;Acute lymphoblastic leukaemia;Peripheral vascular disease;Hypercholesterolaemia
HDL;LDL	CES1	Medium High;Low	T76369	Successful target	D05PNO	1-(2-iodoethyl)-1H-indole-2,3-dione	Investigative	Synthesis disorder;Peroxisomal disorder;Arteriosclerosis;Hyperlipidaemia;Acute lymphoblastic leukaemia;Peripheral vascular disease;Hypercholesterolaemia
HDL;LDL	CES1	Medium High;Low	T76369	Successful target	D05VUC	1,2-bis(2-fluorophenyl)-2-hydroxyethanone	Investigative	Synthesis disorder;Peroxisomal disorder;Arteriosclerosis;Hyperlipidaemia;Acute lymphoblastic leukaemia;Peripheral vascular disease;Hypercholesterolaemia
HDL;LDL	CES1	Medium High;Low	T76369	Successful target	D05XRY	11,12-dihydro-dibenzo[a,e]cyclooctene-5,6-dione	Investigative	Synthesis disorder;Peroxisomal disorder;Arteriosclerosis;Hyperlipidaemia;Acute lymphoblastic leukaemia;Peripheral vascular disease;Hypercholesterolaemia
HDL;LDL	CES1	Medium High;Low	T76369	Successful target	D05ZCX	Thieno[3,2-e][1]benzothiophene-4,5-dione	Investigative	Synthesis disorder;Peroxisomal disorder;Arteriosclerosis;Hyperlipidaemia;Acute lymphoblastic leukaemia;Peripheral vascular disease;Hypercholesterolaemia
HDL;LDL	CES1	Medium High;Low	T76369	Successful target	D06FFD	1,2-Bis-(4-bromo-phenyl)-ethane-1,2-dione	Investigative	Synthesis disorder;Peroxisomal disorder;Arteriosclerosis;Hyperlipidaemia;Acute lymphoblastic leukaemia;Peripheral vascular disease;Hypercholesterolaemia
HDL;LDL	CES1	Medium High;Low	T76369	Successful target	D06GYH	1,2-bis(2,3,4-trifluorophenyl)-2-hydroxyethanone	Investigative	Synthesis disorder;Peroxisomal disorder;Arteriosclerosis;Hyperlipidaemia;Acute lymphoblastic leukaemia;Peripheral vascular disease;Hypercholesterolaemia
HDL;LDL	CES1	Medium High;Low	T76369	Successful target	D06VGD	ACENAPHTHOQUINONE	Investigative	Synthesis disorder;Peroxisomal disorder;Arteriosclerosis;Hyperlipidaemia;Acute lymphoblastic leukaemia;Peripheral vascular disease;Hypercholesterolaemia
HDL;LDL	CES1	Medium High;Low	T76369	Successful target	D06ZPI	N-Methylnaloxonium	Investigative	Synthesis disorder;Peroxisomal disorder;Arteriosclerosis;Hyperlipidaemia;Acute lymphoblastic leukaemia;Peripheral vascular disease;Hypercholesterolaemia
HDL;LDL	CES1	Medium High;Low	T76369	Successful target	D07CFJ	1-propionyl-1H-indole-2,3-dione	Investigative	Synthesis disorder;Peroxisomal disorder;Arteriosclerosis;Hyperlipidaemia;Acute lymphoblastic leukaemia;Peripheral vascular disease;Hypercholesterolaemia
HDL;LDL	CES1	Medium High;Low	T76369	Successful target	D07EDG	1-(3,4-dichlorobenzyl)-1H-indole-2,3-dione	Investigative	Synthesis disorder;Peroxisomal disorder;Arteriosclerosis;Hyperlipidaemia;Acute lymphoblastic leukaemia;Peripheral vascular disease;Hypercholesterolaemia
HDL;LDL	CES1	Medium High;Low	T76369	Successful target	D07LUR	Alpha-D-Mannose	Investigative	Synthesis disorder;Peroxisomal disorder;Arteriosclerosis;Hyperlipidaemia;Acute lymphoblastic leukaemia;Peripheral vascular disease;Hypercholesterolaemia
HDL;LDL	CES1	Medium High;Low	T76369	Successful target	D07WHV	4-Piperidino-Piperidine	Investigative	Synthesis disorder;Peroxisomal disorder;Arteriosclerosis;Hyperlipidaemia;Acute lymphoblastic leukaemia;Peripheral vascular disease;Hypercholesterolaemia
HDL;LDL	CES1	Medium High;Low	T76369	Successful target	D08AOG	2,2-Dimethoxy-1,2-diphenyl-ethanone	Investigative	Synthesis disorder;Peroxisomal disorder;Arteriosclerosis;Hyperlipidaemia;Acute lymphoblastic leukaemia;Peripheral vascular disease;Hypercholesterolaemia
HDL;LDL	CES1	Medium High;Low	T76369	Successful target	D08UOB	1,2-bis(2,3,5-trifluorophenyl)ethane-1,2-dione	Investigative	Synthesis disorder;Peroxisomal disorder;Arteriosclerosis;Hyperlipidaemia;Acute lymphoblastic leukaemia;Peripheral vascular disease;Hypercholesterolaemia
HDL;LDL	CES1	Medium High;Low	T76369	Successful target	D08WQM	O-Sialic Acid	Investigative	Synthesis disorder;Peroxisomal disorder;Arteriosclerosis;Hyperlipidaemia;Acute lymphoblastic leukaemia;Peripheral vascular disease;Hypercholesterolaemia
HDL;LDL	CES1	Medium High;Low	T76369	Successful target	D09LSR	1,2-bis(3,5-difluorophenyl)ethane-1,2-dione	Investigative	Synthesis disorder;Peroxisomal disorder;Arteriosclerosis;Hyperlipidaemia;Acute lymphoblastic leukaemia;Peripheral vascular disease;Hypercholesterolaemia
HDL;LDL	CES1	Medium High;Low	T76369	Successful target	D09MJO	HL-004	Preclinical	Synthesis disorder;Peroxisomal disorder;Arteriosclerosis;Hyperlipidaemia;Acute lymphoblastic leukaemia;Peripheral vascular disease;Hypercholesterolaemia
HDL;LDL	CES1	Medium High;Low	T76369	Successful target	D0A2NK	PYRIPYROPENE A	Investigative	Synthesis disorder;Peroxisomal disorder;Arteriosclerosis;Hyperlipidaemia;Acute lymphoblastic leukaemia;Peripheral vascular disease;Hypercholesterolaemia
HDL;LDL	CES1	Medium High;Low	T76369	Successful target	D0AW4P	1,2-bis(3-fluorophenyl)-2-hydroxyethanon	Investigative	Synthesis disorder;Peroxisomal disorder;Arteriosclerosis;Hyperlipidaemia;Acute lymphoblastic leukaemia;Peripheral vascular disease;Hypercholesterolaemia
HDL;LDL	CES1	Medium High;Low	T76369	Successful target	D0B1TQ	4-chloro-7-methyl-1H-indole-2,3-dione	Investigative	Synthesis disorder;Peroxisomal disorder;Arteriosclerosis;Hyperlipidaemia;Acute lymphoblastic leukaemia;Peripheral vascular disease;Hypercholesterolaemia
HDL;LDL	CES1	Medium High;Low	T76369	Successful target	D0B4GJ	3-(dodecylsulfinyl)-1,1,1-trifluoropropan-2-one	Investigative	Synthesis disorder;Peroxisomal disorder;Arteriosclerosis;Hyperlipidaemia;Acute lymphoblastic leukaemia;Peripheral vascular disease;Hypercholesterolaemia
HDL;LDL	CES1	Medium High;Low	T76369	Successful target	D0B8YX	1-Phenyl-2-p-tolyl-ethane-1,2-dione	Investigative	Synthesis disorder;Peroxisomal disorder;Arteriosclerosis;Hyperlipidaemia;Acute lymphoblastic leukaemia;Peripheral vascular disease;Hypercholesterolaemia
HDL;LDL	CES1	Medium High;Low	T76369	Successful target	D0BB2U	4-(2-Oxo-2-phenyl-acetyl)-benzoic acid	Investigative	Synthesis disorder;Peroxisomal disorder;Arteriosclerosis;Hyperlipidaemia;Acute lymphoblastic leukaemia;Peripheral vascular disease;Hypercholesterolaemia
HDL;LDL	CES1	Medium High;Low	T76369	Successful target	D0C9AD	1-(4-chlorobenzyl)-1H-indole-2,3-dione	Investigative	Synthesis disorder;Peroxisomal disorder;Arteriosclerosis;Hyperlipidaemia;Acute lymphoblastic leukaemia;Peripheral vascular disease;Hypercholesterolaemia
HDL;LDL	CES1	Medium High;Low	T76369	Successful target	D0CN8Z	1,2-bis(3,4,5-trifluorophenyl)ethane-1,2-dione	Investigative	Synthesis disorder;Peroxisomal disorder;Arteriosclerosis;Hyperlipidaemia;Acute lymphoblastic leukaemia;Peripheral vascular disease;Hypercholesterolaemia
HDL;LDL	CES1	Medium High;Low	T76369	Successful target	D0D0BI	CHLORANIL	Investigative	Synthesis disorder;Peroxisomal disorder;Arteriosclerosis;Hyperlipidaemia;Acute lymphoblastic leukaemia;Peripheral vascular disease;Hypercholesterolaemia
HDL;LDL	CES1	Medium High;Low	T76369	Successful target	D0D2HH	1,2-bis(2,3,5-trifluorophenyl)-2-hydroxyethanone	Investigative	Synthesis disorder;Peroxisomal disorder;Arteriosclerosis;Hyperlipidaemia;Acute lymphoblastic leukaemia;Peripheral vascular disease;Hypercholesterolaemia
HDL;LDL	CES1	Medium High;Low	T76369	Successful target	D0D7FN	1-(4-Nitro-phenyl)-2-phenyl-ethane-1,2-dione	Investigative	Synthesis disorder;Peroxisomal disorder;Arteriosclerosis;Hyperlipidaemia;Acute lymphoblastic leukaemia;Peripheral vascular disease;Hypercholesterolaemia
HDL;LDL	CES1	Medium High;Low	T76369	Successful target	D0DW9J	1,2-bis(4-fluorophenyl)ethane-1,2-dione	Investigative	Synthesis disorder;Peroxisomal disorder;Arteriosclerosis;Hyperlipidaemia;Acute lymphoblastic leukaemia;Peripheral vascular disease;Hypercholesterolaemia
HDL;LDL	CES1	Medium High;Low	T76369	Successful target	D0E2IG	1,2-bis(2,3,6-trifluorophenyl)ethane-1,2-dione	Investigative	Synthesis disorder;Peroxisomal disorder;Arteriosclerosis;Hyperlipidaemia;Acute lymphoblastic leukaemia;Peripheral vascular disease;Hypercholesterolaemia
HDL;LDL	CES1	Medium High;Low	T76369	Successful target	D0E5CF	3-(decylthio)-1,1,1-trifluoropropan-2-one	Investigative	Synthesis disorder;Peroxisomal disorder;Arteriosclerosis;Hyperlipidaemia;Acute lymphoblastic leukaemia;Peripheral vascular disease;Hypercholesterolaemia
HDL;LDL	CES1	Medium High;Low	T76369	Successful target	D0E5ZP	7-(trifluoromethyl)-1H-indole-2,3-dione	Investigative	Synthesis disorder;Peroxisomal disorder;Arteriosclerosis;Hyperlipidaemia;Acute lymphoblastic leukaemia;Peripheral vascular disease;Hypercholesterolaemia
HDL;LDL	CES1	Medium High;Low	T76369	Successful target	D0EK7H	4,7-dichloro-1H-indole-2,3-dione	Investigative	Synthesis disorder;Peroxisomal disorder;Arteriosclerosis;Hyperlipidaemia;Acute lymphoblastic leukaemia;Peripheral vascular disease;Hypercholesterolaemia
HDL;LDL	CES1	Medium High;Low	T76369	Successful target	D0F0JI	(E)-Octadec-9-enoic acid phenylamide	Investigative	Synthesis disorder;Peroxisomal disorder;Arteriosclerosis;Hyperlipidaemia;Acute lymphoblastic leukaemia;Peripheral vascular disease;Hypercholesterolaemia
HDL;LDL	CES1	Medium High;Low	T76369	Successful target	D0F3RN	1-(4-Chloro-phenyl)-2-phenyl-ethane-1,2-dione	Investigative	Synthesis disorder;Peroxisomal disorder;Arteriosclerosis;Hyperlipidaemia;Acute lymphoblastic leukaemia;Peripheral vascular disease;Hypercholesterolaemia
HDL;LDL	CES1	Medium High;Low	T76369	Successful target	D0F4QX	Thenoyltrifluoroacetone	Investigative	Synthesis disorder;Peroxisomal disorder;Arteriosclerosis;Hyperlipidaemia;Acute lymphoblastic leukaemia;Peripheral vascular disease;Hypercholesterolaemia
HDL;LDL	CES1	Medium High;Low	T76369	Successful target	D0F5VY	NSC-23180	Investigative	Synthesis disorder;Peroxisomal disorder;Arteriosclerosis;Hyperlipidaemia;Acute lymphoblastic leukaemia;Peripheral vascular disease;Hypercholesterolaemia
HDL;LDL	CES1	Medium High;Low	T76369	Successful target	D0F7NU	1,1,1-trifluoro-3-(hexylsulfinyl)propan-2-one	Investigative	Synthesis disorder;Peroxisomal disorder;Arteriosclerosis;Hyperlipidaemia;Acute lymphoblastic leukaemia;Peripheral vascular disease;Hypercholesterolaemia
HDL;LDL	CES1	Medium High;Low	T76369	Successful target	D0FO4J	3-(butylthio)-1,1,1-trifluoropropan-2-one	Investigative	Synthesis disorder;Peroxisomal disorder;Arteriosclerosis;Hyperlipidaemia;Acute lymphoblastic leukaemia;Peripheral vascular disease;Hypercholesterolaemia
HDL;LDL	CES1	Medium High;Low	T76369	Successful target	D0H5II	2-methoxy-3,4-methylenedioxybenzophenone	Investigative	Synthesis disorder;Peroxisomal disorder;Arteriosclerosis;Hyperlipidaemia;Acute lymphoblastic leukaemia;Peripheral vascular disease;Hypercholesterolaemia
HDL;LDL	CES1	Medium High;Low	T76369	Successful target	D0I7FF	1,1,1-trifluorododecan-2-one	Investigative	Synthesis disorder;Peroxisomal disorder;Arteriosclerosis;Hyperlipidaemia;Acute lymphoblastic leukaemia;Peripheral vascular disease;Hypercholesterolaemia
HDL;LDL	CES1	Medium High;Low	T76369	Successful target	D0JH7C	1,10-phenanthroline-5,6-dione	Investigative	Synthesis disorder;Peroxisomal disorder;Arteriosclerosis;Hyperlipidaemia;Acute lymphoblastic leukaemia;Peripheral vascular disease;Hypercholesterolaemia
HDL;LDL	CES1	Medium High;Low	T76369	Successful target	D0JI0H	1-(2-bromoethyl)-1H-indole-2,3-dione	Investigative	Synthesis disorder;Peroxisomal disorder;Arteriosclerosis;Hyperlipidaemia;Acute lymphoblastic leukaemia;Peripheral vascular disease;Hypercholesterolaemia
HDL;LDL	CES1	Medium High;Low	T76369	Successful target	D0K6OM	1,2-bis(3,4-difluorophenyl)ethane-1,2-dione	Investigative	Synthesis disorder;Peroxisomal disorder;Arteriosclerosis;Hyperlipidaemia;Acute lymphoblastic leukaemia;Peripheral vascular disease;Hypercholesterolaemia
HDL;LDL	CES1	Medium High;Low	T76369	Successful target	D0K6PO	Acenanthrene-9,10-dione	Investigative	Synthesis disorder;Peroxisomal disorder;Arteriosclerosis;Hyperlipidaemia;Acute lymphoblastic leukaemia;Peripheral vascular disease;Hypercholesterolaemia
HDL;LDL	CES1	Medium High;Low	T76369	Successful target	D0L1ST	1-(4-Chloro-phenyl)-2-p-tolyl-ethane-1,2-dione	Investigative	Synthesis disorder;Peroxisomal disorder;Arteriosclerosis;Hyperlipidaemia;Acute lymphoblastic leukaemia;Peripheral vascular disease;Hypercholesterolaemia
HDL;LDL	CES1	Medium High;Low	T76369	Successful target	D0L4MF	1,2-bis(3,5-difluorophenyl)-2-hydroxyethanone	Investigative	Synthesis disorder;Peroxisomal disorder;Arteriosclerosis;Hyperlipidaemia;Acute lymphoblastic leukaemia;Peripheral vascular disease;Hypercholesterolaemia
HDL;LDL	CES1	Medium High;Low	T76369	Successful target	D0LJ2F	1,2-dicyclohexylethane-1,2-dione	Investigative	Synthesis disorder;Peroxisomal disorder;Arteriosclerosis;Hyperlipidaemia;Acute lymphoblastic leukaemia;Peripheral vascular disease;Hypercholesterolaemia
HDL;LDL	CES1	Medium High;Low	T76369	Successful target	D0M2ZD	1,2-bis(2,3-difluorophenyl)-2-hydroxyethanone	Investigative	Synthesis disorder;Peroxisomal disorder;Arteriosclerosis;Hyperlipidaemia;Acute lymphoblastic leukaemia;Peripheral vascular disease;Hypercholesterolaemia
HDL;LDL	CES1	Medium High;Low	T76369	Successful target	D0M5NR	1-butyryl-1H-indole-2,3-dione	Investigative	Synthesis disorder;Peroxisomal disorder;Arteriosclerosis;Hyperlipidaemia;Acute lymphoblastic leukaemia;Peripheral vascular disease;Hypercholesterolaemia
HDL;LDL	CES1	Medium High;Low	T76369	Successful target	D0N0HK	3,4,5,6-Tetrachloro-[1,2]benzoquinone	Investigative	Synthesis disorder;Peroxisomal disorder;Arteriosclerosis;Hyperlipidaemia;Acute lymphoblastic leukaemia;Peripheral vascular disease;Hypercholesterolaemia
HDL;LDL	CES1	Medium High;Low	T76369	Successful target	D0N8YZ	1-(3,4-Dimethyl-phenyl)-2-phenyl-ethane-1,2-dione	Investigative	Synthesis disorder;Peroxisomal disorder;Arteriosclerosis;Hyperlipidaemia;Acute lymphoblastic leukaemia;Peripheral vascular disease;Hypercholesterolaemia
HDL;LDL	CES1	Medium High;Low	T76369	Successful target	D0N9ZR	6-bromo-5-methyl-1H-indole-2,3-dione	Investigative	Synthesis disorder;Peroxisomal disorder;Arteriosclerosis;Hyperlipidaemia;Acute lymphoblastic leukaemia;Peripheral vascular disease;Hypercholesterolaemia
HDL;LDL	CES1	Medium High;Low	T76369	Successful target	D0NJ4G	5,7-dichloro-1H-indole-2,3-dione	Investigative	Synthesis disorder;Peroxisomal disorder;Arteriosclerosis;Hyperlipidaemia;Acute lymphoblastic leukaemia;Peripheral vascular disease;Hypercholesterolaemia
HDL;LDL	CES1	Medium High;Low	T76369	Successful target	D0O0LU	1-benzyl-1H-indole-2,3-dione	Investigative	Synthesis disorder;Peroxisomal disorder;Arteriosclerosis;Hyperlipidaemia;Acute lymphoblastic leukaemia;Peripheral vascular disease;Hypercholesterolaemia
HDL;LDL	CES1	Medium High;Low	T76369	Successful target	D0O9EB	3-(butylsulfinyl)-1,1,1-trifluoropropan-2-one	Investigative	Synthesis disorder;Peroxisomal disorder;Arteriosclerosis;Hyperlipidaemia;Acute lymphoblastic leukaemia;Peripheral vascular disease;Hypercholesterolaemia
HDL;LDL	CES1	Medium High;Low	T76369	Successful target	D0OH1O	VULM-1457	Investigative	Synthesis disorder;Peroxisomal disorder;Arteriosclerosis;Hyperlipidaemia;Acute lymphoblastic leukaemia;Peripheral vascular disease;Hypercholesterolaemia
HDL;LDL	CES1	Medium High;Low	T76369	Successful target	D0OR2L	Cholic Acid	Approved	Synthesis disorder;Peroxisomal disorder;Arteriosclerosis;Hyperlipidaemia;Acute lymphoblastic leukaemia;Peripheral vascular disease;Hypercholesterolaemia
HDL;LDL	CES1	Medium High;Low	T76369	Successful target	D0P1IK	1,2-bis(2,3,4-trifluorophenyl)ethane-1,2-dione	Investigative	Synthesis disorder;Peroxisomal disorder;Arteriosclerosis;Hyperlipidaemia;Acute lymphoblastic leukaemia;Peripheral vascular disease;Hypercholesterolaemia
HDL;LDL	CES1	Medium High;Low	T76369	Successful target	D0Q2YJ	Phenanthrene-9,10-dione	Investigative	Synthesis disorder;Peroxisomal disorder;Arteriosclerosis;Hyperlipidaemia;Acute lymphoblastic leukaemia;Peripheral vascular disease;Hypercholesterolaemia
HDL;LDL	CES1	Medium High;Low	T76369	Successful target	D0Q3GH	1,1,1-trifluoro-3-(octylthio)propan-2-one	Investigative	Synthesis disorder;Peroxisomal disorder;Arteriosclerosis;Hyperlipidaemia;Acute lymphoblastic leukaemia;Peripheral vascular disease;Hypercholesterolaemia
HDL;LDL	CES1	Medium High;Low	T76369	Successful target	D0T5XC	1-(4-Methoxy-phenyl)-2-phenyl-ethane-1,2-dione	Investigative	Synthesis disorder;Peroxisomal disorder;Arteriosclerosis;Hyperlipidaemia;Acute lymphoblastic leukaemia;Peripheral vascular disease;Hypercholesterolaemia
HDL;LDL	CES1	Medium High;Low	T76369	Successful target	D0T7YM	Oleic acid anilide	Investigative	Synthesis disorder;Peroxisomal disorder;Arteriosclerosis;Hyperlipidaemia;Acute lymphoblastic leukaemia;Peripheral vascular disease;Hypercholesterolaemia
HDL;LDL	CES1	Medium High;Low	T76369	Successful target	D0U0BV	1,2-bis(3,4-difluorophenyl)-2-hydroxyethanone	Investigative	Synthesis disorder;Peroxisomal disorder;Arteriosclerosis;Hyperlipidaemia;Acute lymphoblastic leukaemia;Peripheral vascular disease;Hypercholesterolaemia
HDL;LDL	CES1	Medium High;Low	T76369	Successful target	D0U3JD	1-methyl-1H-indole-2,3-dione	Investigative	Synthesis disorder;Peroxisomal disorder;Arteriosclerosis;Hyperlipidaemia;Acute lymphoblastic leukaemia;Peripheral vascular disease;Hypercholesterolaemia
HDL;LDL	CES1	Medium High;Low	T76369	Successful target	D0UK5A	1,2-Di-p-tolyl-ethane-1,2-dione	Investigative	Synthesis disorder;Peroxisomal disorder;Arteriosclerosis;Hyperlipidaemia;Acute lymphoblastic leukaemia;Peripheral vascular disease;Hypercholesterolaemia
HDL;LDL	CES1	Medium High;Low	T76369	Successful target	D0UT1X	1,2-Bis-(3-nitro-phenyl)-ethane-1,2-dione	Investigative	Synthesis disorder;Peroxisomal disorder;Arteriosclerosis;Hyperlipidaemia;Acute lymphoblastic leukaemia;Peripheral vascular disease;Hypercholesterolaemia
HDL;LDL	CES1	Medium High;Low	T76369	Successful target	D0UZ8R	1,2-Bis-(4-methoxy-phenyl)-ethane-1,2-dione	Investigative	Synthesis disorder;Peroxisomal disorder;Arteriosclerosis;Hyperlipidaemia;Acute lymphoblastic leukaemia;Peripheral vascular disease;Hypercholesterolaemia
HDL;LDL	CES1	Medium High;Low	T76369	Successful target	D0V9MG	KY-382	Investigative	Synthesis disorder;Peroxisomal disorder;Arteriosclerosis;Hyperlipidaemia;Acute lymphoblastic leukaemia;Peripheral vascular disease;Hypercholesterolaemia
HDL;LDL	CES1	Medium High;Low	T76369	Successful target	D0W0PH	SCH-48375	Investigative	Synthesis disorder;Peroxisomal disorder;Arteriosclerosis;Hyperlipidaemia;Acute lymphoblastic leukaemia;Peripheral vascular disease;Hypercholesterolaemia
HDL;LDL	CES1	Medium High;Low	T76369	Successful target	D0W9VA	1,2-NAPHTHOQUINONE	Investigative	Synthesis disorder;Peroxisomal disorder;Arteriosclerosis;Hyperlipidaemia;Acute lymphoblastic leukaemia;Peripheral vascular disease;Hypercholesterolaemia
HDL;LDL	CES1	Medium High;Low	T76369	Successful target	D0WX6R	5,6-dinitroacenaphthoquinone	Investigative	Synthesis disorder;Peroxisomal disorder;Arteriosclerosis;Hyperlipidaemia;Acute lymphoblastic leukaemia;Peripheral vascular disease;Hypercholesterolaemia
HDL;LDL	CES1	Medium High;Low	T76369	Successful target	D0X0ER	7-chloro-1H-indole-2,3-dione	Investigative	Synthesis disorder;Peroxisomal disorder;Arteriosclerosis;Hyperlipidaemia;Acute lymphoblastic leukaemia;Peripheral vascular disease;Hypercholesterolaemia
HDL;LDL	CES1	Medium High;Low	T76369	Successful target	D0XP0J	Dimethyl 2,2,2-trifluoro-1-phenylethyl phosphate	Investigative	Synthesis disorder;Peroxisomal disorder;Arteriosclerosis;Hyperlipidaemia;Acute lymphoblastic leukaemia;Peripheral vascular disease;Hypercholesterolaemia
HDL;LDL	CES1	Medium High;Low	T76369	Successful target	D0Y0FN	3-(decylsulfonyl)-1,1,1-trifluoropropan-2-one	Investigative	Synthesis disorder;Peroxisomal disorder;Arteriosclerosis;Hyperlipidaemia;Acute lymphoblastic leukaemia;Peripheral vascular disease;Hypercholesterolaemia
HDL;LDL	CES1	Medium High;Low	T76369	Successful target	D0Y6RZ	1,2-bis(3-fluorophenyl)ethane-1,2-dione	Investigative	Synthesis disorder;Peroxisomal disorder;Arteriosclerosis;Hyperlipidaemia;Acute lymphoblastic leukaemia;Peripheral vascular disease;Hypercholesterolaemia
HDL;LDL	CES1	Medium High;Low	T76369	Successful target	D0Y7FX	BENZIL	Investigative	Synthesis disorder;Peroxisomal disorder;Arteriosclerosis;Hyperlipidaemia;Acute lymphoblastic leukaemia;Peripheral vascular disease;Hypercholesterolaemia
HDL;LDL	CES1	Medium High;Low	T76369	Successful target	D0Y8RM	(1R)-1,2,2-TRIMETHYLPROPYL (R)-METHYLPHOSPHINATE	Investigative	Synthesis disorder;Peroxisomal disorder;Arteriosclerosis;Hyperlipidaemia;Acute lymphoblastic leukaemia;Peripheral vascular disease;Hypercholesterolaemia
HDL;LDL	CES1	Medium High;Low	T76369	Successful target	D0YB4D	Eldacimibe	Phase 2	Synthesis disorder;Peroxisomal disorder;Arteriosclerosis;Hyperlipidaemia;Acute lymphoblastic leukaemia;Peripheral vascular disease;Hypercholesterolaemia
HDL;LDL	CES1	Medium High;Low	T76369	Successful target	D0Z1WQ	3,5-Di-tert-butyl-[1,2]benzoquinone	Investigative	Synthesis disorder;Peroxisomal disorder;Arteriosclerosis;Hyperlipidaemia;Acute lymphoblastic leukaemia;Peripheral vascular disease;Hypercholesterolaemia
HDL;LDL	CES1	Medium High;Low	T76369	Successful target	D0Z5KQ	BENZOIN	Investigative	Synthesis disorder;Peroxisomal disorder;Arteriosclerosis;Hyperlipidaemia;Acute lymphoblastic leukaemia;Peripheral vascular disease;Hypercholesterolaemia
HDL;LDL	CES1	Medium High;Low	T76369	Successful target	D0Z6CZ	4,5-dichloro-1H-indole-2,3-dione	Investigative	Synthesis disorder;Peroxisomal disorder;Arteriosclerosis;Hyperlipidaemia;Acute lymphoblastic leukaemia;Peripheral vascular disease;Hypercholesterolaemia
HDL;LDL	CES1	Medium High;Low	T76369	Successful target	D0Z7WK	1,1,1-trifluoro-3-(hexylthio)propan-2-one	Investigative	Synthesis disorder;Peroxisomal disorder;Arteriosclerosis;Hyperlipidaemia;Acute lymphoblastic leukaemia;Peripheral vascular disease;Hypercholesterolaemia
HDL;LDL	CES1	Medium High;Low	T76369	Successful target	D0Z8HX	6,7-dichloro-1H-indole-2,3-dione	Investigative	Synthesis disorder;Peroxisomal disorder;Arteriosclerosis;Hyperlipidaemia;Acute lymphoblastic leukaemia;Peripheral vascular disease;Hypercholesterolaemia
HDL;LDL	CES1	Medium High;Low	T76369	Successful target	D0ZL6B	1-hexadecyl-1H-indole-2,3-dione	Investigative	Synthesis disorder;Peroxisomal disorder;Arteriosclerosis;Hyperlipidaemia;Acute lymphoblastic leukaemia;Peripheral vascular disease;Hypercholesterolaemia
HDL;LDL	CES1	Medium High;Low	T76369	Successful target	D0ZR2T	5-(trifluoromethoxy)-1H-indole-2,3-dione	Investigative	Synthesis disorder;Peroxisomal disorder;Arteriosclerosis;Hyperlipidaemia;Acute lymphoblastic leukaemia;Peripheral vascular disease;Hypercholesterolaemia
HDL;LDL	CES1	Medium High;Low	T76369	Successful target	D0ZT5C	1,2-bis(2,4-difluorophenyl)-2-hydroxyethanone	Investigative	Synthesis disorder;Peroxisomal disorder;Arteriosclerosis;Hyperlipidaemia;Acute lymphoblastic leukaemia;Peripheral vascular disease;Hypercholesterolaemia
logTG;LDL;TC;HDL;nonHDL	CETP	High	T15334	Clinical Trial target	D00JQE	BAY-60-5521	Phase 1	Hyperlipidaemia;Cardiovascular disease;Acute coronary syndrome;Arteriosclerosis;Lipid metabolism disorder;Peripheral vascular disease;Dyslipidemia
logTG;LDL;TC;HDL;nonHDL	CETP	High	T15334	Clinical Trial target	D02XXN	Evacetrapib	Phase 3	Hyperlipidaemia;Cardiovascular disease;Acute coronary syndrome;Arteriosclerosis;Lipid metabolism disorder;Peripheral vascular disease;Dyslipidemia
logTG;LDL;TC;HDL;nonHDL	CETP	High	T15334	Clinical Trial target	D04VCE	TETRAHYDROQUINOLINE A	Investigative	Hyperlipidaemia;Cardiovascular disease;Acute coronary syndrome;Arteriosclerosis;Lipid metabolism disorder;Peripheral vascular disease;Dyslipidemia
logTG;LDL;TC;HDL;nonHDL	CETP	High	T15334	Clinical Trial target	D04WPM	SC-795	Investigative	Hyperlipidaemia;Cardiovascular disease;Acute coronary syndrome;Arteriosclerosis;Lipid metabolism disorder;Peripheral vascular disease;Dyslipidemia
logTG;LDL;TC;HDL;nonHDL	CETP	High	T15334	Clinical Trial target	D04ZBU	JTT-302	Phase 2	Hyperlipidaemia;Cardiovascular disease;Acute coronary syndrome;Arteriosclerosis;Lipid metabolism disorder;Peripheral vascular disease;Dyslipidemia
logTG;LDL;TC;HDL;nonHDL	CETP	High	T15334	Clinical Trial target	D05QXT	BAY-38-1315	Preclinical	Hyperlipidaemia;Cardiovascular disease;Acute coronary syndrome;Arteriosclerosis;Lipid metabolism disorder;Peripheral vascular disease;Dyslipidemia
logTG;LDL;TC;HDL;nonHDL	CETP	High	T15334	Clinical Trial target	D05SSC	Dalcetrapib	Phase 3	Hyperlipidaemia;Cardiovascular disease;Acute coronary syndrome;Arteriosclerosis;Lipid metabolism disorder;Peripheral vascular disease;Dyslipidemia
logTG;LDL;TC;HDL;nonHDL	CETP	High	T15334	Clinical Trial target	D05TQP	NSC-89508	Investigative	Hyperlipidaemia;Cardiovascular disease;Acute coronary syndrome;Arteriosclerosis;Lipid metabolism disorder;Peripheral vascular disease;Dyslipidemia
logTG;LDL;TC;HDL;nonHDL	CETP	High	T15334	Clinical Trial target	D07HLS	Anacetrapib	Phase 3	Hyperlipidaemia;Cardiovascular disease;Acute coronary syndrome;Arteriosclerosis;Lipid metabolism disorder;Peripheral vascular disease;Dyslipidemia
logTG;LDL;TC;HDL;nonHDL	CETP	High	T15334	Clinical Trial target	D07UJA	DRL-17822	Phase 2	Hyperlipidaemia;Cardiovascular disease;Acute coronary syndrome;Arteriosclerosis;Lipid metabolism disorder;Peripheral vascular disease;Dyslipidemia
logTG;LDL;TC;HDL;nonHDL	CETP	High	T15334	Clinical Trial target	D0C9FK	TETRAHYDROQUINOLINE B	Investigative	Hyperlipidaemia;Cardiovascular disease;Acute coronary syndrome;Arteriosclerosis;Lipid metabolism disorder;Peripheral vascular disease;Dyslipidemia
logTG;LDL;TC;HDL;nonHDL	CETP	High	T15334	Clinical Trial target	D0G7MM	TA-8995	Phase 2	Hyperlipidaemia;Cardiovascular disease;Acute coronary syndrome;Arteriosclerosis;Lipid metabolism disorder;Peripheral vascular disease;Dyslipidemia
logTG;LDL;TC;HDL;nonHDL	CETP	High	T15334	Clinical Trial target	D0KR8L	AMG 899	Phase 2	Hyperlipidaemia;Cardiovascular disease;Acute coronary syndrome;Arteriosclerosis;Lipid metabolism disorder;Peripheral vascular disease;Dyslipidemia
logTG;LDL;TC;HDL;nonHDL	CETP	High	T15334	Clinical Trial target	D0M1TF	NSC-40331	Investigative	Hyperlipidaemia;Cardiovascular disease;Acute coronary syndrome;Arteriosclerosis;Lipid metabolism disorder;Peripheral vascular disease;Dyslipidemia
logTG;TC;LDL;nonHDL;HDL	CFB	Medium High	T66011	Discontinued target	D01ODC	TA-106	Investigative	Coronary artery disease;Age-related macular degeneration;Asthma
logTG;TC;LDL;nonHDL;HDL	CFB	Medium High	T66011	Discontinued target	D09JGO	PMID19743866C51	Investigative	Coronary artery disease;Age-related macular degeneration;Asthma
logTG;TC;LDL;nonHDL;HDL	CFB	Medium High	T66011	Discontinued target	D09PKZ	NM-9308	Investigative	Coronary artery disease;Age-related macular degeneration;Asthma
logTG;HDL	CFTR	Medium High	T55654	Successful target	D01DGZ	ABBV-2222	Phase 2	HIV-associated diarrhoea;Cystic fibrosis;Acute lung injury;Diarrhea
logTG;HDL	CFTR	Medium High	T55654	Successful target	D03PGV	phenylglycine-01	Investigative	HIV-associated diarrhoea;Cystic fibrosis;Acute lung injury;Diarrhea
logTG;HDL	CFTR	Medium High	T55654	Successful target	D04ZIP	CBIQ	Investigative	HIV-associated diarrhoea;Cystic fibrosis;Acute lung injury;Diarrhea
logTG;HDL	CFTR	Medium High	T55654	Successful target	D05PDF	sulfonamide-01	Investigative	HIV-associated diarrhoea;Cystic fibrosis;Acute lung injury;Diarrhea
logTG;HDL	CFTR	Medium High	T55654	Successful target	D09VXM	Crofelemer	Approved	HIV-associated diarrhoea;Cystic fibrosis;Acute lung injury;Diarrhea
logTG;HDL	CFTR	Medium High	T55654	Successful target	D0A1YF	ABBV-3067	Phase 1	HIV-associated diarrhoea;Cystic fibrosis;Acute lung injury;Diarrhea
logTG;HDL	CFTR	Medium High	T55654	Successful target	D0C6YC	UCCF-339	Investigative	HIV-associated diarrhoea;Cystic fibrosis;Acute lung injury;Diarrhea
logTG;HDL	CFTR	Medium High	T55654	Successful target	D0E0JO	GLPG-1837	Phase 2	HIV-associated diarrhoea;Cystic fibrosis;Acute lung injury;Diarrhea
logTG;HDL	CFTR	Medium High	T55654	Successful target	D0E1HC	Tezacaftor and ivacaftor	Approved	HIV-associated diarrhoea;Cystic fibrosis;Acute lung injury;Diarrhea
logTG;HDL	CFTR	Medium High	T55654	Successful target	D0N4FJ	CFTR inhibitors	Investigative	HIV-associated diarrhoea;Cystic fibrosis;Acute lung injury;Diarrhea
logTG;HDL	CFTR	Medium High	T55654	Successful target	D0N4PW	iOWH032	Phase 2	HIV-associated diarrhoea;Cystic fibrosis;Acute lung injury;Diarrhea
logTG;HDL	CFTR	Medium High	T55654	Successful target	D0P3ZK	CFTRinh-172	Investigative	HIV-associated diarrhoea;Cystic fibrosis;Acute lung injury;Diarrhea
logTG;HDL	CFTR	Medium High	T55654	Successful target	D0S0NB	UCCF-853	Investigative	HIV-associated diarrhoea;Cystic fibrosis;Acute lung injury;Diarrhea
logTG;HDL	CFTR	Medium High	T55654	Successful target	D0S1FV	GlyH-101	Investigative	HIV-associated diarrhoea;Cystic fibrosis;Acute lung injury;Diarrhea
logTG;HDL	CFTR	Medium High	T55654	Successful target	D0S9WB	Lumacaftor + ivacaftor	Approved	HIV-associated diarrhoea;Cystic fibrosis;Acute lung injury;Diarrhea
logTG;HDL	CFTR	Medium High	T55654	Successful target	D0T9DI	UCCF-029	Investigative	HIV-associated diarrhoea;Cystic fibrosis;Acute lung injury;Diarrhea
logTG;HDL	CFTR	Medium High	T55654	Successful target	D0U0QC	ABBV-2737	Phase 1	HIV-associated diarrhoea;Cystic fibrosis;Acute lung injury;Diarrhea
logTG;HDL	CFTR	Medium High	T55654	Successful target	D0VT6X	ABBV-2451	Phase 1	HIV-associated diarrhoea;Cystic fibrosis;Acute lung injury;Diarrhea
logTG;HDL	CFTR	Medium High	T55654	Successful target	D0W7WC	Ivacaftor	Approved	HIV-associated diarrhoea;Cystic fibrosis;Acute lung injury;Diarrhea
logTG;HDL	CFTR	Medium High	T55654	Successful target	D0X0CB	Lumacaftor	Phase 2	HIV-associated diarrhoea;Cystic fibrosis;Acute lung injury;Diarrhea
logTG;HDL	CFTR	Medium High	T55654	Successful target	D0Z5HR	VX-661	Phase 3	HIV-associated diarrhoea;Cystic fibrosis;Acute lung injury;Diarrhea
logTG;HDL	CFTR	Medium High	T97621	Successful target	D0S9WB	Lumacaftor + ivacaftor	Approved	Cystic fibrosis;Acute lung injury
logTG;nonHDL	CHEK2	Low	T28713	Clinical Trial target	D00EPT	E7850	Phase 2	Solid tumour/cancer
logTG;nonHDL	CHEK2	Low	T28713	Clinical Trial target	D00MLE	2-(4-Phenoxy-phenyl)-1H-benzoimidazol-5-ylamine	Investigative	Solid tumour/cancer
logTG;nonHDL	CHEK2	Low	T28713	Clinical Trial target	D01WAI	DEBROMOHYMENIALDISINE	Investigative	Solid tumour/cancer
logTG;nonHDL	CHEK2	Low	T28713	Clinical Trial target	D02HWR	PV-1019	Investigative	Solid tumour/cancer
logTG;nonHDL	CHEK2	Low	T28713	Clinical Trial target	D05UGJ	XL844	Phase 1	Solid tumour/cancer
logTG;nonHDL	CHEK2	Low	T28713	Clinical Trial target	D09AID	PMID22564207C25b	Investigative	Solid tumour/cancer
logTG;nonHDL	CHEK2	Low	T28713	Clinical Trial target	D0D3AS	5-Nitro-2-(4-phenoxy-phenyl)-1H-benzoimidazole	Investigative	Solid tumour/cancer
logTG;nonHDL	CHEK2	Low	T28713	Clinical Trial target	D0DH1H	CCT-241533	Investigative	Solid tumour/cancer
logTG;nonHDL	CHEK2	Low	T28713	Clinical Trial target	D0EM1C	Chk2 inhibitor II	Investigative	Solid tumour/cancer
logTG;nonHDL	CHEK2	Low	T28713	Clinical Trial target	D0O6TG	PMID27410995-Compound-Figure3j	Patented	Solid tumour/cancer
HDL;logTG	CHKA	Medium High;Low	T55709	Clinical Trial target	D0DA0V	Bisquinolinium derivative	Investigative	Solid tumour/cancer
HDL;logTG	CHKA	Medium High;Low	T55709	Clinical Trial target	D0G2XR	TCD-717	Phase 1	Solid tumour/cancer
HDL;logTG	CHKA	Medium High;Low	T55709	Clinical Trial target	D0JB1D	Hemicholinium-3	Investigative	Solid tumour/cancer
TC	CHRM4	Low	T20709	Successful target	D01UDC	Acetic acid 8-aza-bicyclo[3.2.1]oct-6-yl ester	Investigative	Glaucoma/ocular hypertension;Asthma;bronchial hyperreactivity;Mydriasis;Nausea;Attention deficit hyperactivity disorder
TC	CHRM4	Low	T20709	Successful target	D02EXX	GNF-PF-5618	Investigative	Glaucoma/ocular hypertension;Asthma;bronchial hyperreactivity;Mydriasis;Nausea;Attention deficit hyperactivity disorder
TC	CHRM4	Low	T20709	Successful target	D02PFJ	1-Methyl-1-(4-pyrrolidin-1-yl-but-2-ynyl)-urea	Investigative	Glaucoma/ocular hypertension;Asthma;bronchial hyperreactivity;Mydriasis;Nausea;Attention deficit hyperactivity disorder
TC	CHRM4	Low	T20709	Successful target	D04BBK	VU10007	Investigative	Glaucoma/ocular hypertension;Asthma;bronchial hyperreactivity;Mydriasis;Nausea;Attention deficit hyperactivity disorder
TC	CHRM4	Low	T20709	Successful target	D04MWJ	Methacholine Chloride	Approved	Glaucoma/ocular hypertension;Asthma;bronchial hyperreactivity;Mydriasis;Nausea;Attention deficit hyperactivity disorder
TC	CHRM4	Low	T20709	Successful target	D04XNH	Propionic acid 8-aza-bicyclo[3.2.1]oct-6-yl ester	Investigative	Glaucoma/ocular hypertension;Asthma;bronchial hyperreactivity;Mydriasis;Nausea;Attention deficit hyperactivity disorder
TC	CHRM4	Low	T20709	Successful target	D05EML	1'-Benzyl-3-phenyl-[3,4']bipiperidinyl-2,6-dione	Investigative	Glaucoma/ocular hypertension;Asthma;bronchial hyperreactivity;Mydriasis;Nausea;Attention deficit hyperactivity disorder
TC	CHRM4	Low	T20709	Successful target	D05MDY	2,8-Dimethyl-1-oxa-8-aza-spiro[4.5]decan-3-one	Investigative	Glaucoma/ocular hypertension;Asthma;bronchial hyperreactivity;Mydriasis;Nausea;Attention deficit hyperactivity disorder
TC	CHRM4	Low	T20709	Successful target	D06IUC	FM1-10	Investigative	Glaucoma/ocular hypertension;Asthma;bronchial hyperreactivity;Mydriasis;Nausea;Attention deficit hyperactivity disorder
TC	CHRM4	Low	T20709	Successful target	D06VST	3-Methyl-7-pyrrolidin-1-yl-hept-5-yn-2-one	Investigative	Glaucoma/ocular hypertension;Asthma;bronchial hyperreactivity;Mydriasis;Nausea;Attention deficit hyperactivity disorder
TC	CHRM4	Low	T20709	Successful target	D07DEY	3-(3-benzylamino)-piperidin-2-one	Investigative	Glaucoma/ocular hypertension;Asthma;bronchial hyperreactivity;Mydriasis;Nausea;Attention deficit hyperactivity disorder
TC	CHRM4	Low	T20709	Successful target	D07VZG	BRL-55473	Investigative	Glaucoma/ocular hypertension;Asthma;bronchial hyperreactivity;Mydriasis;Nausea;Attention deficit hyperactivity disorder
TC	CHRM4	Low	T20709	Successful target	D08CTL	CMI-936	Investigative	Glaucoma/ocular hypertension;Asthma;bronchial hyperreactivity;Mydriasis;Nausea;Attention deficit hyperactivity disorder
TC	CHRM4	Low	T20709	Successful target	D08ZTA	6-Dimethylamino-2-methyl-hex-4-ynal oxime	Investigative	Glaucoma/ocular hypertension;Asthma;bronchial hyperreactivity;Mydriasis;Nausea;Attention deficit hyperactivity disorder
TC	CHRM4	Low	T20709	Successful target	D09AAZ	PTAC	Investigative	Glaucoma/ocular hypertension;Asthma;bronchial hyperreactivity;Mydriasis;Nausea;Attention deficit hyperactivity disorder
TC	CHRM4	Low	T20709	Successful target	D09PNY	Tropicamide	Approved	Glaucoma/ocular hypertension;Asthma;bronchial hyperreactivity;Mydriasis;Nausea;Attention deficit hyperactivity disorder
TC	CHRM4	Low	T20709	Successful target	D0AR0H	FM1-43	Investigative	Glaucoma/ocular hypertension;Asthma;bronchial hyperreactivity;Mydriasis;Nausea;Attention deficit hyperactivity disorder
TC	CHRM4	Low	T20709	Successful target	D0B8AQ	7-Pyrrolidin-1-yl-hept-5-yn-2-one	Investigative	Glaucoma/ocular hypertension;Asthma;bronchial hyperreactivity;Mydriasis;Nausea;Attention deficit hyperactivity disorder
TC	CHRM4	Low	T20709	Successful target	D0C9VH	N-(4-Dimethylamino-but-2-ynyl)-N-methyl-acetamide	Investigative	Glaucoma/ocular hypertension;Asthma;bronchial hyperreactivity;Mydriasis;Nausea;Attention deficit hyperactivity disorder
TC	CHRM4	Low	T20709	Successful target	D0C9ZE	Benzoic acid 8-aza-bicyclo[3.2.1]oct-6-yl ester	Investigative	Glaucoma/ocular hypertension;Asthma;bronchial hyperreactivity;Mydriasis;Nausea;Attention deficit hyperactivity disorder
TC	CHRM4	Low	T20709	Successful target	D0F9QT	A-987306	Investigative	Glaucoma/ocular hypertension;Asthma;bronchial hyperreactivity;Mydriasis;Nausea;Attention deficit hyperactivity disorder
TC	CHRM4	Low	T20709	Successful target	D0HP1O	AF-DX-384	Investigative	Glaucoma/ocular hypertension;Asthma;bronchial hyperreactivity;Mydriasis;Nausea;Attention deficit hyperactivity disorder
TC	CHRM4	Low	T20709	Successful target	D0HV3A	FLUMEZAPINE	Investigative	Glaucoma/ocular hypertension;Asthma;bronchial hyperreactivity;Mydriasis;Nausea;Attention deficit hyperactivity disorder
TC	CHRM4	Low	T20709	Successful target	D0MW7H	CMI-1145	Investigative	Glaucoma/ocular hypertension;Asthma;bronchial hyperreactivity;Mydriasis;Nausea;Attention deficit hyperactivity disorder
TC	CHRM4	Low	T20709	Successful target	D0N2KU	PF-3409409	Investigative	Glaucoma/ocular hypertension;Asthma;bronchial hyperreactivity;Mydriasis;Nausea;Attention deficit hyperactivity disorder
TC	CHRM4	Low	T20709	Successful target	D0N2VN	VU10010	Investigative	Glaucoma/ocular hypertension;Asthma;bronchial hyperreactivity;Mydriasis;Nausea;Attention deficit hyperactivity disorder
TC	CHRM4	Low	T20709	Successful target	D0O1BN	SULFOARECOLINE	Investigative	Glaucoma/ocular hypertension;Asthma;bronchial hyperreactivity;Mydriasis;Nausea;Attention deficit hyperactivity disorder
TC	CHRM4	Low	T20709	Successful target	D0OE0K	3-Tetrazol-2-yl-1-aza-bicyclo[2.2.2]octane	Investigative	Glaucoma/ocular hypertension;Asthma;bronchial hyperreactivity;Mydriasis;Nausea;Attention deficit hyperactivity disorder
TC	CHRM4	Low	T20709	Successful target	D0P0IX	ISOCLOZAPINE	Investigative	Glaucoma/ocular hypertension;Asthma;bronchial hyperreactivity;Mydriasis;Nausea;Attention deficit hyperactivity disorder
TC	CHRM4	Low	T20709	Successful target	D0Q2GP	ISOLOXAPINE	Investigative	Glaucoma/ocular hypertension;Asthma;bronchial hyperreactivity;Mydriasis;Nausea;Attention deficit hyperactivity disorder
TC	CHRM4	Low	T20709	Successful target	D0QL1X	7-Dimethylamino-3-methyl-hept-5-yn-2-one	Investigative	Glaucoma/ocular hypertension;Asthma;bronchial hyperreactivity;Mydriasis;Nausea;Attention deficit hyperactivity disorder
TC	CHRM4	Low	T20709	Successful target	D0R2JE	N-methoxyquinuclidine-3-carboximidoyl chloride	Investigative	Glaucoma/ocular hypertension;Asthma;bronchial hyperreactivity;Mydriasis;Nausea;Attention deficit hyperactivity disorder
TC	CHRM4	Low	T20709	Successful target	D0R7WU	ACECLIDINE	Approved	Glaucoma/ocular hypertension;Asthma;bronchial hyperreactivity;Mydriasis;Nausea;Attention deficit hyperactivity disorder
TC	CHRM4	Low	T20709	Successful target	D0R8FS	7-Dimethylamino-hept-5-yn-2-one	Investigative	Glaucoma/ocular hypertension;Asthma;bronchial hyperreactivity;Mydriasis;Nausea;Attention deficit hyperactivity disorder
TC	CHRM4	Low	T20709	Successful target	D0T2RY	4-(4-butylpiperidin-1-yl)-1-o-tolylbutan-1-one	Investigative	Glaucoma/ocular hypertension;Asthma;bronchial hyperreactivity;Mydriasis;Nausea;Attention deficit hyperactivity disorder
TC	CHRM4	Low	T20709	Successful target	D0U2IL	2-Methyl-6-pyrrolidin-1-yl-hex-4-ynal oxime	Investigative	Glaucoma/ocular hypertension;Asthma;bronchial hyperreactivity;Mydriasis;Nausea;Attention deficit hyperactivity disorder
TC	CHRM4	Low	T20709	Successful target	D0W9VB	Diphenidol	Approved	Glaucoma/ocular hypertension;Asthma;bronchial hyperreactivity;Mydriasis;Nausea;Attention deficit hyperactivity disorder
TC	CHRM4	Low	T20709	Successful target	D0X2JU	N-methoxyquinuclidine-3-carboximidoyl fluoride	Investigative	Glaucoma/ocular hypertension;Asthma;bronchial hyperreactivity;Mydriasis;Nausea;Attention deficit hyperactivity disorder
TC	CHRM4	Low	T20709	Successful target	D0Z5RQ	CREMASTRINE	Investigative	Glaucoma/ocular hypertension;Asthma;bronchial hyperreactivity;Mydriasis;Nausea;Attention deficit hyperactivity disorder
logTG;HDL;TC;nonHDL;LDL	CHUK	Low	T65879	Research target	D03JMF	IKI-1	Investigative	Solid tumour/cancer;Autoimmune diabetes
logTG;HDL;TC;nonHDL;LDL	CHUK	Low	T65879	Research target	D0P8GO	IKKbeta inhibitors	Investigative	Solid tumour/cancer;Autoimmune diabetes
logTG;HDL;TC;nonHDL;LDL	CHUK	Low	T65879	Research target	D0RF6P	I kappa B kinase inhibitors	Investigative	Solid tumour/cancer;Autoimmune diabetes
HDL;nonHDL;logTG	COASY	Low	T98179	Research target	D04QOU	Adenosine-5'-Diphosphate	Investigative	Bacterial infection
HDL;nonHDL;logTG	COASY	Low	T98179	Research target	D06GOK	2-Methyl-2,4-Pentanediol	Investigative	Bacterial infection
HDL;nonHDL;logTG	COASY	Low	T98179	Research target	D09HSI	4'-Phosphopantetheine	Investigative	Bacterial infection
HDL;nonHDL;logTG	COASY	Low	T98179	Research target	D0SK8U	Dephospho Coenzyme A	Investigative	Bacterial infection
HDL;nonHDL;logTG	COASY	Low	T98179	Research target	D0W3NA	Coenzyme A	Investigative	Bacterial infection
logTG;TC;HDL	COL18A1	Medium High;High	T75788	Clinical Trial target	D0O6ZH	Endo-CD	Investigative	Macular degeneration
logTG;TC;HDL	COL18A1	Medium High;High	T75788	Clinical Trial target	D0RD0Y	RetinoStat	Phase 2	Macular degeneration
LDL;nonHDL	COMT	High	T76904	Successful target	D01AFH	1-(3,4-dihydroxy-5-nitrophenyl)-2-phenoxyethanone	Investigative	Parkinson disease;Restless legs syndrome;Major depressive disorder;Pain;Schizophrenia;Non-insulin dependent diabetes
LDL;nonHDL	COMT	High	T76904	Successful target	D01SGK	Opicapone	Phase 3	Parkinson disease;Restless legs syndrome;Major depressive disorder;Pain;Schizophrenia;Non-insulin dependent diabetes
LDL;nonHDL	COMT	High	T76904	Successful target	D06LED	7,8-dihydroxy-4-phenyl-2H-chromen-2-one	Investigative	Parkinson disease;Restless legs syndrome;Major depressive disorder;Pain;Schizophrenia;Non-insulin dependent diabetes
LDL;nonHDL	COMT	High	T76904	Successful target	D09AYR	3,5-Dinitrocatechol	Investigative	Parkinson disease;Restless legs syndrome;Major depressive disorder;Pain;Schizophrenia;Non-insulin dependent diabetes
LDL;nonHDL	COMT	High	T76904	Successful target	D0C0OT	1-(3,4-dihydroxy-2-nitrophenyl)-2-phenylethanone	Investigative	Parkinson disease;Restless legs syndrome;Major depressive disorder;Pain;Schizophrenia;Non-insulin dependent diabetes
LDL;nonHDL	COMT	High	T76904	Successful target	D0G4DE	BIA 3-202	Phase 2	Parkinson disease;Restless legs syndrome;Major depressive disorder;Pain;Schizophrenia;Non-insulin dependent diabetes
LDL;nonHDL	COMT	High	T76904	Successful target	D0HW3Y	5,6-dihydroxy-7-nitro-2,3-dihydroinden-1-one	Investigative	Parkinson disease;Restless legs syndrome;Major depressive disorder;Pain;Schizophrenia;Non-insulin dependent diabetes
LDL;nonHDL	COMT	High	T76904	Successful target	D0J1VY	Entacapone	Approved	Parkinson disease;Restless legs syndrome;Major depressive disorder;Pain;Schizophrenia;Non-insulin dependent diabetes
LDL;nonHDL	COMT	High	T76904	Successful target	D0M3PG	6,7-dihydroxy-8-nitro-1-tetralone	Investigative	Parkinson disease;Restless legs syndrome;Major depressive disorder;Pain;Schizophrenia;Non-insulin dependent diabetes
LDL;nonHDL	COMT	High	T76904	Successful target	D0OE1R	(3,4-DIHYDROXY-2-NITROPHENYL)(PHENYL)METHANONE	Investigative	Parkinson disease;Restless legs syndrome;Major depressive disorder;Pain;Schizophrenia;Non-insulin dependent diabetes
LDL;nonHDL	COMT	High	T76904	Successful target	D0P5TR	CGP-28014	Phase 2	Parkinson disease;Restless legs syndrome;Major depressive disorder;Pain;Schizophrenia;Non-insulin dependent diabetes
LDL;nonHDL	COMT	High	T76904	Successful target	D0R2NE	Entacapone+levodopa+carbidopa	Phase 3	Parkinson disease;Restless legs syndrome;Major depressive disorder;Pain;Schizophrenia;Non-insulin dependent diabetes
LDL;nonHDL	COMT	High	T76904	Successful target	D0U1CL	PGX-200097	Preclinical	Parkinson disease;Restless legs syndrome;Major depressive disorder;Pain;Schizophrenia;Non-insulin dependent diabetes
LDL;nonHDL	COMT	High	T76904	Successful target	D0XT0I	BIA	Investigative	Parkinson disease;Restless legs syndrome;Major depressive disorder;Pain;Schizophrenia;Non-insulin dependent diabetes
LDL;nonHDL	COMT	High	T76904	Successful target	D0Y7PG	Tolcapone	Approved	Parkinson disease;Restless legs syndrome;Major depressive disorder;Pain;Schizophrenia;Non-insulin dependent diabetes
HDL	CPS1	Low	T25163	Successful target	D0LW9U	Polidocanol - BioForm Medical/Chemische Fabrik Kreussler & Co	Approved	Acute hyperammonaemia;Varicose veins
HDL	CPS1	Low	T25163	Successful target	D0Z0MG	Carglumic acid	Approved	Acute hyperammonaemia;Varicose veins
TC;LDL	CRAT	Medium High	T45074	Discontinued target	D0W3NA	Coenzyme A	Investigative	Diabetic complication;Ischemia
HDL	CREBBP	Medium High	T03634	Clinical Trial target	D00DXI	ischemin	Investigative	Acute myeloid leukaemia;Scleroderma
HDL	CREBBP	Medium High	T03634	Clinical Trial target	D03XXT	SGC-CBP30	Investigative	Acute myeloid leukaemia;Scleroderma
HDL	CREBBP	Medium High	T03634	Clinical Trial target	D0DA5M	C 82	Phase 1/2	Acute myeloid leukaemia;Scleroderma
HDL	CREBBP	Medium High	T03634	Clinical Trial target	D0J3JI	I-CBP112	Investigative	Acute myeloid leukaemia;Scleroderma
HDL	CREBBP	Medium High	T03634	Clinical Trial target	D0O9WQ	Pyrrolo-pyrrolone derivative 6	Patented	Acute myeloid leukaemia;Scleroderma
HDL	CREBBP	Medium High	T03634	Clinical Trial target	D0Q0ZY	PRI-724	Phase 1/2	Acute myeloid leukaemia;Scleroderma
TC;HDL	CSF1	Low	T33990	Clinical Trial target	D00MJI	Emactuzumab	Phase 1	Solid tumour/cancer
TC;HDL	CSF1	Low	T33990	Clinical Trial target	D06NQH	RG7155	Phase 2	Solid tumour/cancer
TC;HDL	CSF1	Low	T33990	Clinical Trial target	D0PL8D	PLX73086	Phase 1	Solid tumour/cancer
nonHDL	CSF1R	Low	T01110	Clinical Trial target	D04EAT	MCS-110	Phase 2	Solid tumour/cancer;Triple negative breast cancer;Hodgkin lymphoma;Bone metastases;Tenosynovial giant cell tumour;Rheumatoid arthritis;Autoimmune diabetes;Pigmented villonodular synovitis
nonHDL	CSF1R	Low	T01110	Clinical Trial target	D05JAA	ARRY-382	Phase 2	Solid tumour/cancer;Triple negative breast cancer;Hodgkin lymphoma;Bone metastases;Tenosynovial giant cell tumour;Rheumatoid arthritis;Autoimmune diabetes;Pigmented villonodular synovitis
nonHDL	CSF1R	Low	T01110	Clinical Trial target	D06NQH	RG7155	Phase 2	Solid tumour/cancer;Triple negative breast cancer;Hodgkin lymphoma;Bone metastases;Tenosynovial giant cell tumour;Rheumatoid arthritis;Autoimmune diabetes;Pigmented villonodular synovitis
nonHDL	CSF1R	Low	T01110	Clinical Trial target	D08ZQI	FPA-008	Phase 1/2	Solid tumour/cancer;Triple negative breast cancer;Hodgkin lymphoma;Bone metastases;Tenosynovial giant cell tumour;Rheumatoid arthritis;Autoimmune diabetes;Pigmented villonodular synovitis
nonHDL	CSF1R	Low	T01110	Clinical Trial target	D0C5JQ	JNJ-40346527	Phase 2	Solid tumour/cancer;Triple negative breast cancer;Hodgkin lymphoma;Bone metastases;Tenosynovial giant cell tumour;Rheumatoid arthritis;Autoimmune diabetes;Pigmented villonodular synovitis
nonHDL	CSF1R	Low	T01110	Clinical Trial target	D0CN7I	IMC-CS4	Phase 1	Solid tumour/cancer;Triple negative breast cancer;Hodgkin lymphoma;Bone metastases;Tenosynovial giant cell tumour;Rheumatoid arthritis;Autoimmune diabetes;Pigmented villonodular synovitis
nonHDL	CSF1R	Low	T01110	Clinical Trial target	D0I8DX	AMG 820	Phase 1	Solid tumour/cancer;Triple negative breast cancer;Hodgkin lymphoma;Bone metastases;Tenosynovial giant cell tumour;Rheumatoid arthritis;Autoimmune diabetes;Pigmented villonodular synovitis
nonHDL	CSF1R	Low	T01110	Clinical Trial target	D0S1UZ	PD-360324	Phase 2	Solid tumour/cancer;Triple negative breast cancer;Hodgkin lymphoma;Bone metastases;Tenosynovial giant cell tumour;Rheumatoid arthritis;Autoimmune diabetes;Pigmented villonodular synovitis
nonHDL	CSF1R	Low	T20333	Clinical Trial target	D04CTD	SNDX-6352	Phase 1	Solid tumour/cancer;Pancreatic cancer;Autoimmune diabetes;Haematological malignancy;Tenosynovial giant cell tumour;Pigmented villonodular synovitis;Bone cancer
nonHDL	CSF1R	Low	T20333	Clinical Trial target	D05JAA	ARRY-382	Phase 2	Solid tumour/cancer;Pancreatic cancer;Autoimmune diabetes;Haematological malignancy;Tenosynovial giant cell tumour;Pigmented villonodular synovitis;Bone cancer
nonHDL	CSF1R	Low	T20333	Clinical Trial target	D05PWX	Sulfatinib	Phase 1	Solid tumour/cancer;Pancreatic cancer;Autoimmune diabetes;Haematological malignancy;Tenosynovial giant cell tumour;Pigmented villonodular synovitis;Bone cancer
nonHDL	CSF1R	Low	T20333	Clinical Trial target	D07PSL	PLX7486	Phase 1	Solid tumour/cancer;Pancreatic cancer;Autoimmune diabetes;Haematological malignancy;Tenosynovial giant cell tumour;Pigmented villonodular synovitis;Bone cancer
nonHDL	CSF1R	Low	T20333	Clinical Trial target	D08NDE	BLZ-945	Phase 1	Solid tumour/cancer;Pancreatic cancer;Autoimmune diabetes;Haematological malignancy;Tenosynovial giant cell tumour;Pigmented villonodular synovitis;Bone cancer
nonHDL	CSF1R	Low	T20333	Clinical Trial target	D08ZQI	FPA-008	Phase 1/2	Solid tumour/cancer;Pancreatic cancer;Autoimmune diabetes;Haematological malignancy;Tenosynovial giant cell tumour;Pigmented villonodular synovitis;Bone cancer
nonHDL	CSF1R	Low	T20333	Clinical Trial target	D0AK1F	Pyridine derivative 18	Patented	Solid tumour/cancer;Pancreatic cancer;Autoimmune diabetes;Haematological malignancy;Tenosynovial giant cell tumour;Pigmented villonodular synovitis;Bone cancer
nonHDL	CSF1R	Low	T20333	Clinical Trial target	D0M5XJ	DCC-3014	Phase 1	Solid tumour/cancer;Pancreatic cancer;Autoimmune diabetes;Haematological malignancy;Tenosynovial giant cell tumour;Pigmented villonodular synovitis;Bone cancer
nonHDL	CSF1R	Low	T20333	Clinical Trial target	D0NB1V	Pyridine derivative 20	Patented	Solid tumour/cancer;Pancreatic cancer;Autoimmune diabetes;Haematological malignancy;Tenosynovial giant cell tumour;Pigmented villonodular synovitis;Bone cancer
nonHDL	CSF1R	Low	T20333	Clinical Trial target	D0O0AW	Pyridine derivative 21	Patented	Solid tumour/cancer;Pancreatic cancer;Autoimmune diabetes;Haematological malignancy;Tenosynovial giant cell tumour;Pigmented villonodular synovitis;Bone cancer
nonHDL	CSF1R	Low	T20333	Clinical Trial target	D0O4TA	Pyridine derivative 22	Patented	Solid tumour/cancer;Pancreatic cancer;Autoimmune diabetes;Haematological malignancy;Tenosynovial giant cell tumour;Pigmented villonodular synovitis;Bone cancer
nonHDL	CSF1R	Low	T20333	Clinical Trial target	D0T7BE	Pyridine derivative 19	Patented	Solid tumour/cancer;Pancreatic cancer;Autoimmune diabetes;Haematological malignancy;Tenosynovial giant cell tumour;Pigmented villonodular synovitis;Bone cancer
nonHDL	CSF1R	Low	T20333	Clinical Trial target	D0X9VS	PMID28270010-Compound-Figure24-a	Patented	Solid tumour/cancer;Pancreatic cancer;Autoimmune diabetes;Haematological malignancy;Tenosynovial giant cell tumour;Pigmented villonodular synovitis;Bone cancer
nonHDL	CSF1R	Low	T20333	Clinical Trial target	D0YO4B	Cabiralizumab	Phase 1	Solid tumour/cancer;Pancreatic cancer;Autoimmune diabetes;Haematological malignancy;Tenosynovial giant cell tumour;Pigmented villonodular synovitis;Bone cancer
logTG;HDL;nonHDL;TC;LDL	CSF2	Medium High	T74002	Successful target	D00VIT	GM-CSF/B7-2 gene therapy and vaccine (CIT, cancer)	Investigative	Melanoma;Hepatocellular carcinoma;Ovarian cancer;Ewing sarcoma;Bladder cancer;Solid tumour/cancer;Colorectal cancer;Pancreatic cancer;Liver cancer;Severe asthma;Plaque psoriasis;Rheumatoid arthritis;Chronic myelogenous leukaemia;Breast cancer;Prostate cancer;Autoimmune diabetes
logTG;HDL;nonHDL;TC;LDL	CSF2	Medium High	T74002	Successful target	D02SYV	Lenzilumab	Phase 1	Melanoma;Hepatocellular carcinoma;Ovarian cancer;Ewing sarcoma;Bladder cancer;Solid tumour/cancer;Colorectal cancer;Pancreatic cancer;Liver cancer;Severe asthma;Plaque psoriasis;Rheumatoid arthritis;Chronic myelogenous leukaemia;Breast cancer;Prostate cancer;Autoimmune diabetes
logTG;HDL;nonHDL;TC;LDL	CSF2	Medium High	T74002	Successful target	D05BXY	Talimogene Laherparepvec	Approved	Melanoma;Hepatocellular carcinoma;Ovarian cancer;Ewing sarcoma;Bladder cancer;Solid tumour/cancer;Colorectal cancer;Pancreatic cancer;Liver cancer;Severe asthma;Plaque psoriasis;Rheumatoid arthritis;Chronic myelogenous leukaemia;Breast cancer;Prostate cancer;Autoimmune diabetes
logTG;HDL;nonHDL;TC;LDL	CSF2	Medium High	T74002	Successful target	D06KCF	Mavrilimumab	Phase 2	Melanoma;Hepatocellular carcinoma;Ovarian cancer;Ewing sarcoma;Bladder cancer;Solid tumour/cancer;Colorectal cancer;Pancreatic cancer;Liver cancer;Severe asthma;Plaque psoriasis;Rheumatoid arthritis;Chronic myelogenous leukaemia;Breast cancer;Prostate cancer;Autoimmune diabetes
logTG;HDL;nonHDL;TC;LDL	CSF2	Medium High	T74002	Successful target	D06TJO	human monoclonal antibodies (GM-CSF)	Investigative	Melanoma;Hepatocellular carcinoma;Ovarian cancer;Ewing sarcoma;Bladder cancer;Solid tumour/cancer;Colorectal cancer;Pancreatic cancer;Liver cancer;Severe asthma;Plaque psoriasis;Rheumatoid arthritis;Chronic myelogenous leukaemia;Breast cancer;Prostate cancer;Autoimmune diabetes
logTG;HDL;nonHDL;TC;LDL	CSF2	Medium High	T74002	Successful target	D07RIJ	Autologous melanoma cell vaccine	Phase 1	Melanoma;Hepatocellular carcinoma;Ovarian cancer;Ewing sarcoma;Bladder cancer;Solid tumour/cancer;Colorectal cancer;Pancreatic cancer;Liver cancer;Severe asthma;Plaque psoriasis;Rheumatoid arthritis;Chronic myelogenous leukaemia;Breast cancer;Prostate cancer;Autoimmune diabetes
logTG;HDL;nonHDL;TC;LDL	CSF2	Medium High	T74002	Successful target	D09JCH	CDNA vaccine	Phase 1	Melanoma;Hepatocellular carcinoma;Ovarian cancer;Ewing sarcoma;Bladder cancer;Solid tumour/cancer;Colorectal cancer;Pancreatic cancer;Liver cancer;Severe asthma;Plaque psoriasis;Rheumatoid arthritis;Chronic myelogenous leukaemia;Breast cancer;Prostate cancer;Autoimmune diabetes
logTG;HDL;nonHDL;TC;LDL	CSF2	Medium High	T74002	Successful target	D09SJE	KB002/003	Phase 2	Melanoma;Hepatocellular carcinoma;Ovarian cancer;Ewing sarcoma;Bladder cancer;Solid tumour/cancer;Colorectal cancer;Pancreatic cancer;Liver cancer;Severe asthma;Plaque psoriasis;Rheumatoid arthritis;Chronic myelogenous leukaemia;Breast cancer;Prostate cancer;Autoimmune diabetes
logTG;HDL;nonHDL;TC;LDL	CSF2	Medium High	T74002	Successful target	D0B0VD	MORAb-022	Phase 1	Melanoma;Hepatocellular carcinoma;Ovarian cancer;Ewing sarcoma;Bladder cancer;Solid tumour/cancer;Colorectal cancer;Pancreatic cancer;Liver cancer;Severe asthma;Plaque psoriasis;Rheumatoid arthritis;Chronic myelogenous leukaemia;Breast cancer;Prostate cancer;Autoimmune diabetes
logTG;HDL;nonHDL;TC;LDL	CSF2	Medium High	T74002	Successful target	D0C7ZB	GSK3196165	Phase 2	Melanoma;Hepatocellular carcinoma;Ovarian cancer;Ewing sarcoma;Bladder cancer;Solid tumour/cancer;Colorectal cancer;Pancreatic cancer;Liver cancer;Severe asthma;Plaque psoriasis;Rheumatoid arthritis;Chronic myelogenous leukaemia;Breast cancer;Prostate cancer;Autoimmune diabetes
logTG;HDL;nonHDL;TC;LDL	CSF2	Medium High	T74002	Successful target	D0F0ZK	KB-003	Phase 2	Melanoma;Hepatocellular carcinoma;Ovarian cancer;Ewing sarcoma;Bladder cancer;Solid tumour/cancer;Colorectal cancer;Pancreatic cancer;Liver cancer;Severe asthma;Plaque psoriasis;Rheumatoid arthritis;Chronic myelogenous leukaemia;Breast cancer;Prostate cancer;Autoimmune diabetes
logTG;HDL;nonHDL;TC;LDL	CSF2	Medium High	T74002	Successful target	D0F4NN	CGTG-102	Phase 1	Melanoma;Hepatocellular carcinoma;Ovarian cancer;Ewing sarcoma;Bladder cancer;Solid tumour/cancer;Colorectal cancer;Pancreatic cancer;Liver cancer;Severe asthma;Plaque psoriasis;Rheumatoid arthritis;Chronic myelogenous leukaemia;Breast cancer;Prostate cancer;Autoimmune diabetes
logTG;HDL;nonHDL;TC;LDL	CSF2	Medium High	T74002	Successful target	D0H6SH	MT203	Phase 2	Melanoma;Hepatocellular carcinoma;Ovarian cancer;Ewing sarcoma;Bladder cancer;Solid tumour/cancer;Colorectal cancer;Pancreatic cancer;Liver cancer;Severe asthma;Plaque psoriasis;Rheumatoid arthritis;Chronic myelogenous leukaemia;Breast cancer;Prostate cancer;Autoimmune diabetes
logTG;HDL;nonHDL;TC;LDL	CSF2	Medium High	T74002	Successful target	D0HB0V	JX-594	Phase 3	Melanoma;Hepatocellular carcinoma;Ovarian cancer;Ewing sarcoma;Bladder cancer;Solid tumour/cancer;Colorectal cancer;Pancreatic cancer;Liver cancer;Severe asthma;Plaque psoriasis;Rheumatoid arthritis;Chronic myelogenous leukaemia;Breast cancer;Prostate cancer;Autoimmune diabetes
logTG;HDL;nonHDL;TC;LDL	CSF2	Medium High	T74002	Successful target	D0N6EB	CG-0070	Phase 2	Melanoma;Hepatocellular carcinoma;Ovarian cancer;Ewing sarcoma;Bladder cancer;Solid tumour/cancer;Colorectal cancer;Pancreatic cancer;Liver cancer;Severe asthma;Plaque psoriasis;Rheumatoid arthritis;Chronic myelogenous leukaemia;Breast cancer;Prostate cancer;Autoimmune diabetes
logTG;HDL;nonHDL;TC;LDL	CSF2	Medium High	T74002	Successful target	D0V1SA	FANG vaccine	Phase 3	Melanoma;Hepatocellular carcinoma;Ovarian cancer;Ewing sarcoma;Bladder cancer;Solid tumour/cancer;Colorectal cancer;Pancreatic cancer;Liver cancer;Severe asthma;Plaque psoriasis;Rheumatoid arthritis;Chronic myelogenous leukaemia;Breast cancer;Prostate cancer;Autoimmune diabetes
logTG;HDL;nonHDL;TC;LDL	CSF2	Medium High	T74002	Successful target	D0W2UX	Talminogene laherparepvec	Phase 3	Melanoma;Hepatocellular carcinoma;Ovarian cancer;Ewing sarcoma;Bladder cancer;Solid tumour/cancer;Colorectal cancer;Pancreatic cancer;Liver cancer;Severe asthma;Plaque psoriasis;Rheumatoid arthritis;Chronic myelogenous leukaemia;Breast cancer;Prostate cancer;Autoimmune diabetes
logTG;HDL;nonHDL;TC;LDL	CSF2	Medium High	T74002	Successful target	D0YO4B	Cabiralizumab	Phase 1	Melanoma;Hepatocellular carcinoma;Ovarian cancer;Ewing sarcoma;Bladder cancer;Solid tumour/cancer;Colorectal cancer;Pancreatic cancer;Liver cancer;Severe asthma;Plaque psoriasis;Rheumatoid arthritis;Chronic myelogenous leukaemia;Breast cancer;Prostate cancer;Autoimmune diabetes
TC	CSF3	Low	T19615	Successful target	D01REE	DA-3031	Phase 3	Aplastic anemia;Neutropenia;Breast cancer
TC	CSF3	Low	T19615	Successful target	D04CKG	SPI-2012	Phase 3	Aplastic anemia;Neutropenia;Breast cancer
TC	CSF3	Low	T19615	Successful target	D07BUH	F-627	Phase 2	Aplastic anemia;Neutropenia;Breast cancer
TC	CSF3	Low	T19615	Successful target	D07FPJ	MK-4214	Phase 3	Aplastic anemia;Neutropenia;Breast cancer
TC	CSF3	Low	T19615	Successful target	D07JZT	LA-EP2006	Phase 3	Aplastic anemia;Neutropenia;Breast cancer
TC	CSF3	Low	T19615	Successful target	D0CH1U	Interleukin-3	Approved	Aplastic anemia;Neutropenia;Breast cancer
TC	CSF3	Low	T19615	Successful target	D0FP8S	Neugranin	Preregistration	Aplastic anemia;Neutropenia;Breast cancer
logTG;HDL	CSNK2A1	Medium High	T51565	Clinical Trial target	D00RIX	APIGENIN	Investigative	Cholangiocarcinoma;Solid tumour/cancer
logTG;HDL	CSNK2A1	Medium High	T51565	Clinical Trial target	D04BNM	5,6-dichloro-1-beta-D-ribofuranosylbenzimidazole	Investigative	Cholangiocarcinoma;Solid tumour/cancer
logTG;HDL	CSNK2A1	Medium High	T51565	Clinical Trial target	D04TPA	PMID24900749C1a	Investigative	Cholangiocarcinoma;Solid tumour/cancer
logTG;HDL	CSNK2A1	Medium High	T51565	Clinical Trial target	D06SEA	CX-7000	Investigative	Cholangiocarcinoma;Solid tumour/cancer
logTG;HDL	CSNK2A1	Medium High	T51565	Clinical Trial target	D07MMG	AdoC(Dpr)2AlaArg6	Investigative	Cholangiocarcinoma;Solid tumour/cancer
logTG;HDL	CSNK2A1	Medium High	T51565	Clinical Trial target	D09JEJ	CX-4945	Phase 1/2	Cholangiocarcinoma;Solid tumour/cancer
logTG;HDL	CSNK2A1	Medium High	T51565	Clinical Trial target	D09ZNV	CGP-029482	Investigative	Cholangiocarcinoma;Solid tumour/cancer
logTG;HDL	CSNK2A1	Medium High	T51565	Clinical Trial target	D0A1CM	ELLAGIC ACID	Investigative	Cholangiocarcinoma;Solid tumour/cancer
logTG;HDL	CSNK2A1	Medium High	T51565	Clinical Trial target	D0A5RM	4-[(3,5-diamino-1H-pyrazol-4-yl)diazenyl]phenol	Investigative	Cholangiocarcinoma;Solid tumour/cancer
logTG;HDL	CSNK2A1	Medium High	T51565	Clinical Trial target	D0CP3M	4,5,6,7-tetrabromo-1H-benzimidazole	Investigative	Cholangiocarcinoma;Solid tumour/cancer
logTG;HDL	CSNK2A1	Medium High	T51565	Clinical Trial target	D0CR9I	CX-5011	Investigative	Cholangiocarcinoma;Solid tumour/cancer
logTG;HDL	CSNK2A1	Medium High	T51565	Clinical Trial target	D0K6BI	PMID22115617C2c	Investigative	Cholangiocarcinoma;Solid tumour/cancer
logTG;HDL	CSNK2A1	Medium High	T51565	Clinical Trial target	D0O1YH	4,5,6,7-tetrabromo-1H-benzo[d][1,2,3]triazole	Investigative	Cholangiocarcinoma;Solid tumour/cancer
logTG;HDL	CSNK2A1	Medium High	T51565	Clinical Trial target	D0V5HG	7,8-dichloroquinoline-4-one-3-carboxylic acid	Investigative	Cholangiocarcinoma;Solid tumour/cancer
logTG;HDL	CSNK2A1	Medium High	T51565	Clinical Trial target	D0Y8CU	5,6,8-trichloroquinoline-4-one-3-carboxylic acid	Investigative	Cholangiocarcinoma;Solid tumour/cancer
TC;LDL;nonHDL;logTG;HDL	CTF1	Medium High	T94977	Clinical Trial target	D06IEX	Cardiotrophin-1	Phase 1	Acute liver failure
logTG	CTSA	Low	T37154	Clinical Trial target	D01CIB	SAR164653	Phase 1	Diabetic complication
logTG	CTSA	Low	T37154	Clinical Trial target	D01QJT	example 166 (WO2014154727)	Investigative	Diabetic complication
logTG	CTSA	Low	T37154	Clinical Trial target	D0I9PF	PMID22861813C8a	Investigative	Diabetic complication
LDL;logTG;nonHDL;TC;HDL	CTSB	Low;High	T61746	Patented target	D00NVC	Z-Ala-Leu-Nal-Agly-Ile-Val-OMe	Investigative	Glioma;Meningioma tumour;Bone cancer;Metastatic cancer;Alzheimer disease;Neurodegenerative disorder;Multiple sclerosis;Cerebral ischemia;Chronic obstructive pulmonary disease;Cirrhosis;Hepatic fibrosis;Pancreatitis;Gastrointestinal disease;Psoriasis vulgaris;Hair loss;Osteoarthritis;Rheumatoid arthritis;Cancer related pain;Asthma
LDL;logTG;nonHDL;TC;HDL	CTSB	Low;High	T61746	Patented target	D01BIZ	Z-Arg-Leu-Val-Agly-Trp-Val-Ala-NH2	Investigative	Glioma;Meningioma tumour;Bone cancer;Metastatic cancer;Alzheimer disease;Neurodegenerative disorder;Multiple sclerosis;Cerebral ischemia;Chronic obstructive pulmonary disease;Cirrhosis;Hepatic fibrosis;Pancreatitis;Gastrointestinal disease;Psoriasis vulgaris;Hair loss;Osteoarthritis;Rheumatoid arthritis;Cancer related pain;Asthma
LDL;logTG;nonHDL;TC;HDL	CTSB	Low;High	T61746	Patented target	D01TFO	Z-Ala-Leu-lle-Agly-Ile-Val-OMe	Investigative	Glioma;Meningioma tumour;Bone cancer;Metastatic cancer;Alzheimer disease;Neurodegenerative disorder;Multiple sclerosis;Cerebral ischemia;Chronic obstructive pulmonary disease;Cirrhosis;Hepatic fibrosis;Pancreatitis;Gastrointestinal disease;Psoriasis vulgaris;Hair loss;Osteoarthritis;Rheumatoid arthritis;Cancer related pain;Asthma
LDL;logTG;nonHDL;TC;HDL	CTSB	Low;High	T61746	Patented target	D03ETT	Z-Ala-Leu-His-Agly-Ile-Val-OMe	Investigative	Glioma;Meningioma tumour;Bone cancer;Metastatic cancer;Alzheimer disease;Neurodegenerative disorder;Multiple sclerosis;Cerebral ischemia;Chronic obstructive pulmonary disease;Cirrhosis;Hepatic fibrosis;Pancreatitis;Gastrointestinal disease;Psoriasis vulgaris;Hair loss;Osteoarthritis;Rheumatoid arthritis;Cancer related pain;Asthma
LDL;logTG;nonHDL;TC;HDL	CTSB	Low;High	T61746	Patented target	D03FJH	Z-Arg-Leu-Val-Agly-Ile-Val-Trp-NH2	Investigative	Glioma;Meningioma tumour;Bone cancer;Metastatic cancer;Alzheimer disease;Neurodegenerative disorder;Multiple sclerosis;Cerebral ischemia;Chronic obstructive pulmonary disease;Cirrhosis;Hepatic fibrosis;Pancreatitis;Gastrointestinal disease;Psoriasis vulgaris;Hair loss;Osteoarthritis;Rheumatoid arthritis;Cancer related pain;Asthma
LDL;logTG;nonHDL;TC;HDL	CTSB	Low;High	T61746	Patented target	D03JYN	1-(phenyl(p-tolyl)methylene)thiosemicarbazide	Investigative	Glioma;Meningioma tumour;Bone cancer;Metastatic cancer;Alzheimer disease;Neurodegenerative disorder;Multiple sclerosis;Cerebral ischemia;Chronic obstructive pulmonary disease;Cirrhosis;Hepatic fibrosis;Pancreatitis;Gastrointestinal disease;Psoriasis vulgaris;Hair loss;Osteoarthritis;Rheumatoid arthritis;Cancer related pain;Asthma
LDL;logTG;nonHDL;TC;HDL	CTSB	Low;High	T61746	Patented target	D03VHO	Z-Ala-Leu-Tyr(Me)-Agly-Ile-Val-OMe	Investigative	Glioma;Meningioma tumour;Bone cancer;Metastatic cancer;Alzheimer disease;Neurodegenerative disorder;Multiple sclerosis;Cerebral ischemia;Chronic obstructive pulmonary disease;Cirrhosis;Hepatic fibrosis;Pancreatitis;Gastrointestinal disease;Psoriasis vulgaris;Hair loss;Osteoarthritis;Rheumatoid arthritis;Cancer related pain;Asthma
LDL;logTG;nonHDL;TC;HDL	CTSB	Low;High	T61746	Patented target	D04DFX	Bis(3-bromophenyl)(4-hydroxy)thiosemicarbazone	Investigative	Glioma;Meningioma tumour;Bone cancer;Metastatic cancer;Alzheimer disease;Neurodegenerative disorder;Multiple sclerosis;Cerebral ischemia;Chronic obstructive pulmonary disease;Cirrhosis;Hepatic fibrosis;Pancreatitis;Gastrointestinal disease;Psoriasis vulgaris;Hair loss;Osteoarthritis;Rheumatoid arthritis;Cancer related pain;Asthma
LDL;logTG;nonHDL;TC;HDL	CTSB	Low;High	T61746	Patented target	D04VGR	PMID27998201-Compound-9	Patented	Glioma;Meningioma tumour;Bone cancer;Metastatic cancer;Alzheimer disease;Neurodegenerative disorder;Multiple sclerosis;Cerebral ischemia;Chronic obstructive pulmonary disease;Cirrhosis;Hepatic fibrosis;Pancreatitis;Gastrointestinal disease;Psoriasis vulgaris;Hair loss;Osteoarthritis;Rheumatoid arthritis;Cancer related pain;Asthma
LDL;logTG;nonHDL;TC;HDL	CTSB	Low;High	T61746	Patented target	D05OIU	PMID27998201-Compound-5	Patented	Glioma;Meningioma tumour;Bone cancer;Metastatic cancer;Alzheimer disease;Neurodegenerative disorder;Multiple sclerosis;Cerebral ischemia;Chronic obstructive pulmonary disease;Cirrhosis;Hepatic fibrosis;Pancreatitis;Gastrointestinal disease;Psoriasis vulgaris;Hair loss;Osteoarthritis;Rheumatoid arthritis;Cancer related pain;Asthma
LDL;logTG;nonHDL;TC;HDL	CTSB	Low;High	T61746	Patented target	D05VEV	Ac-hPhe-Leu-Ala-LeuVSMe	Investigative	Glioma;Meningioma tumour;Bone cancer;Metastatic cancer;Alzheimer disease;Neurodegenerative disorder;Multiple sclerosis;Cerebral ischemia;Chronic obstructive pulmonary disease;Cirrhosis;Hepatic fibrosis;Pancreatitis;Gastrointestinal disease;Psoriasis vulgaris;Hair loss;Osteoarthritis;Rheumatoid arthritis;Cancer related pain;Asthma
LDL;logTG;nonHDL;TC;HDL	CTSB	Low;High	T61746	Patented target	D06FCP	Gold trichloride sodium chloride	Investigative	Glioma;Meningioma tumour;Bone cancer;Metastatic cancer;Alzheimer disease;Neurodegenerative disorder;Multiple sclerosis;Cerebral ischemia;Chronic obstructive pulmonary disease;Cirrhosis;Hepatic fibrosis;Pancreatitis;Gastrointestinal disease;Psoriasis vulgaris;Hair loss;Osteoarthritis;Rheumatoid arthritis;Cancer related pain;Asthma
LDL;logTG;nonHDL;TC;HDL	CTSB	Low;High	T61746	Patented target	D06NEB	Ac-hPhe-Leu-Phe-LeuVSMe	Investigative	Glioma;Meningioma tumour;Bone cancer;Metastatic cancer;Alzheimer disease;Neurodegenerative disorder;Multiple sclerosis;Cerebral ischemia;Chronic obstructive pulmonary disease;Cirrhosis;Hepatic fibrosis;Pancreatitis;Gastrointestinal disease;Psoriasis vulgaris;Hair loss;Osteoarthritis;Rheumatoid arthritis;Cancer related pain;Asthma
LDL;logTG;nonHDL;TC;HDL	CTSB	Low;High	T61746	Patented target	D06QJT	Z-leu-Val-Agly-Val-OBzl	Investigative	Glioma;Meningioma tumour;Bone cancer;Metastatic cancer;Alzheimer disease;Neurodegenerative disorder;Multiple sclerosis;Cerebral ischemia;Chronic obstructive pulmonary disease;Cirrhosis;Hepatic fibrosis;Pancreatitis;Gastrointestinal disease;Psoriasis vulgaris;Hair loss;Osteoarthritis;Rheumatoid arthritis;Cancer related pain;Asthma
LDL;logTG;nonHDL;TC;HDL	CTSB	Low;High	T61746	Patented target	D06XCD	PMID27998201-Compound-12	Patented	Glioma;Meningioma tumour;Bone cancer;Metastatic cancer;Alzheimer disease;Neurodegenerative disorder;Multiple sclerosis;Cerebral ischemia;Chronic obstructive pulmonary disease;Cirrhosis;Hepatic fibrosis;Pancreatitis;Gastrointestinal disease;Psoriasis vulgaris;Hair loss;Osteoarthritis;Rheumatoid arthritis;Cancer related pain;Asthma
LDL;logTG;nonHDL;TC;HDL	CTSB	Low;High	T61746	Patented target	D06XTA	PMID27998201-Compound-17	Patented	Glioma;Meningioma tumour;Bone cancer;Metastatic cancer;Alzheimer disease;Neurodegenerative disorder;Multiple sclerosis;Cerebral ischemia;Chronic obstructive pulmonary disease;Cirrhosis;Hepatic fibrosis;Pancreatitis;Gastrointestinal disease;Psoriasis vulgaris;Hair loss;Osteoarthritis;Rheumatoid arthritis;Cancer related pain;Asthma
LDL;logTG;nonHDL;TC;HDL	CTSB	Low;High	T61746	Patented target	D07JLV	Z-Ala-Leu-lle-Agly-Ile-Val-NHBzl	Investigative	Glioma;Meningioma tumour;Bone cancer;Metastatic cancer;Alzheimer disease;Neurodegenerative disorder;Multiple sclerosis;Cerebral ischemia;Chronic obstructive pulmonary disease;Cirrhosis;Hepatic fibrosis;Pancreatitis;Gastrointestinal disease;Psoriasis vulgaris;Hair loss;Osteoarthritis;Rheumatoid arthritis;Cancer related pain;Asthma
LDL;logTG;nonHDL;TC;HDL	CTSB	Low;High	T61746	Patented target	D07RDV	Z-Ala-Leu-Phe-Agly-Ile-Val-OMe	Investigative	Glioma;Meningioma tumour;Bone cancer;Metastatic cancer;Alzheimer disease;Neurodegenerative disorder;Multiple sclerosis;Cerebral ischemia;Chronic obstructive pulmonary disease;Cirrhosis;Hepatic fibrosis;Pancreatitis;Gastrointestinal disease;Psoriasis vulgaris;Hair loss;Osteoarthritis;Rheumatoid arthritis;Cancer related pain;Asthma
LDL;logTG;nonHDL;TC;HDL	CTSB	Low;High	T61746	Patented target	D0A2NA	PMID27998201-Compound-11	Patented	Glioma;Meningioma tumour;Bone cancer;Metastatic cancer;Alzheimer disease;Neurodegenerative disorder;Multiple sclerosis;Cerebral ischemia;Chronic obstructive pulmonary disease;Cirrhosis;Hepatic fibrosis;Pancreatitis;Gastrointestinal disease;Psoriasis vulgaris;Hair loss;Osteoarthritis;Rheumatoid arthritis;Cancer related pain;Asthma
LDL;logTG;nonHDL;TC;HDL	CTSB	Low;High	T61746	Patented target	D0A5WN	PTosyl-Glu(OtBu)-Ala-LeuVSMe	Investigative	Glioma;Meningioma tumour;Bone cancer;Metastatic cancer;Alzheimer disease;Neurodegenerative disorder;Multiple sclerosis;Cerebral ischemia;Chronic obstructive pulmonary disease;Cirrhosis;Hepatic fibrosis;Pancreatitis;Gastrointestinal disease;Psoriasis vulgaris;Hair loss;Osteoarthritis;Rheumatoid arthritis;Cancer related pain;Asthma
LDL;logTG;nonHDL;TC;HDL	CTSB	Low;High	T61746	Patented target	D0B2JC	[(3-Bromophenyl)-p-tolyl-ketone]thiosemicarbazone	Investigative	Glioma;Meningioma tumour;Bone cancer;Metastatic cancer;Alzheimer disease;Neurodegenerative disorder;Multiple sclerosis;Cerebral ischemia;Chronic obstructive pulmonary disease;Cirrhosis;Hepatic fibrosis;Pancreatitis;Gastrointestinal disease;Psoriasis vulgaris;Hair loss;Osteoarthritis;Rheumatoid arthritis;Cancer related pain;Asthma
LDL;logTG;nonHDL;TC;HDL	CTSB	Low;High	T61746	Patented target	D0B5MF	2-Aminoethanimidic Acid	Investigative	Glioma;Meningioma tumour;Bone cancer;Metastatic cancer;Alzheimer disease;Neurodegenerative disorder;Multiple sclerosis;Cerebral ischemia;Chronic obstructive pulmonary disease;Cirrhosis;Hepatic fibrosis;Pancreatitis;Gastrointestinal disease;Psoriasis vulgaris;Hair loss;Osteoarthritis;Rheumatoid arthritis;Cancer related pain;Asthma
LDL;logTG;nonHDL;TC;HDL	CTSB	Low;High	T61746	Patented target	D0D0LD	L-873724	Investigative	Glioma;Meningioma tumour;Bone cancer;Metastatic cancer;Alzheimer disease;Neurodegenerative disorder;Multiple sclerosis;Cerebral ischemia;Chronic obstructive pulmonary disease;Cirrhosis;Hepatic fibrosis;Pancreatitis;Gastrointestinal disease;Psoriasis vulgaris;Hair loss;Osteoarthritis;Rheumatoid arthritis;Cancer related pain;Asthma
LDL;logTG;nonHDL;TC;HDL	CTSB	Low;High	T61746	Patented target	D0D6MZ	3-Amino-4-Oxybenzyl-2-Butanone	Investigative	Glioma;Meningioma tumour;Bone cancer;Metastatic cancer;Alzheimer disease;Neurodegenerative disorder;Multiple sclerosis;Cerebral ischemia;Chronic obstructive pulmonary disease;Cirrhosis;Hepatic fibrosis;Pancreatitis;Gastrointestinal disease;Psoriasis vulgaris;Hair loss;Osteoarthritis;Rheumatoid arthritis;Cancer related pain;Asthma
LDL;logTG;nonHDL;TC;HDL	CTSB	Low;High	T61746	Patented target	D0E2AF	PMID27998201-Compound-2	Patented	Glioma;Meningioma tumour;Bone cancer;Metastatic cancer;Alzheimer disease;Neurodegenerative disorder;Multiple sclerosis;Cerebral ischemia;Chronic obstructive pulmonary disease;Cirrhosis;Hepatic fibrosis;Pancreatitis;Gastrointestinal disease;Psoriasis vulgaris;Hair loss;Osteoarthritis;Rheumatoid arthritis;Cancer related pain;Asthma
LDL;logTG;nonHDL;TC;HDL	CTSB	Low;High	T61746	Patented target	D0H8TE	Z-Arg-Leu-Val-Agly-Ala-Gly-NH2	Investigative	Glioma;Meningioma tumour;Bone cancer;Metastatic cancer;Alzheimer disease;Neurodegenerative disorder;Multiple sclerosis;Cerebral ischemia;Chronic obstructive pulmonary disease;Cirrhosis;Hepatic fibrosis;Pancreatitis;Gastrointestinal disease;Psoriasis vulgaris;Hair loss;Osteoarthritis;Rheumatoid arthritis;Cancer related pain;Asthma
LDL;logTG;nonHDL;TC;HDL	CTSB	Low;High	T61746	Patented target	D0I0MU	Cbz-Ile-Leu-Ala-LeuVSMe	Investigative	Glioma;Meningioma tumour;Bone cancer;Metastatic cancer;Alzheimer disease;Neurodegenerative disorder;Multiple sclerosis;Cerebral ischemia;Chronic obstructive pulmonary disease;Cirrhosis;Hepatic fibrosis;Pancreatitis;Gastrointestinal disease;Psoriasis vulgaris;Hair loss;Osteoarthritis;Rheumatoid arthritis;Cancer related pain;Asthma
LDL;logTG;nonHDL;TC;HDL	CTSB	Low;High	T61746	Patented target	D0KG9M	PMID27998201-Compound-22	Patented	Glioma;Meningioma tumour;Bone cancer;Metastatic cancer;Alzheimer disease;Neurodegenerative disorder;Multiple sclerosis;Cerebral ischemia;Chronic obstructive pulmonary disease;Cirrhosis;Hepatic fibrosis;Pancreatitis;Gastrointestinal disease;Psoriasis vulgaris;Hair loss;Osteoarthritis;Rheumatoid arthritis;Cancer related pain;Asthma
LDL;logTG;nonHDL;TC;HDL	CTSB	Low;High	T61746	Patented target	D0L1PP	PMID27998201-Compound-13	Patented	Glioma;Meningioma tumour;Bone cancer;Metastatic cancer;Alzheimer disease;Neurodegenerative disorder;Multiple sclerosis;Cerebral ischemia;Chronic obstructive pulmonary disease;Cirrhosis;Hepatic fibrosis;Pancreatitis;Gastrointestinal disease;Psoriasis vulgaris;Hair loss;Osteoarthritis;Rheumatoid arthritis;Cancer related pain;Asthma
LDL;logTG;nonHDL;TC;HDL	CTSB	Low;High	T61746	Patented target	D0L9VP	GNF-PF-5434	Investigative	Glioma;Meningioma tumour;Bone cancer;Metastatic cancer;Alzheimer disease;Neurodegenerative disorder;Multiple sclerosis;Cerebral ischemia;Chronic obstructive pulmonary disease;Cirrhosis;Hepatic fibrosis;Pancreatitis;Gastrointestinal disease;Psoriasis vulgaris;Hair loss;Osteoarthritis;Rheumatoid arthritis;Cancer related pain;Asthma
LDL;logTG;nonHDL;TC;HDL	CTSB	Low;High	T61746	Patented target	D0N7BP	Z-Arg-Leu-Val-Agly-Val-Ala-NH2	Investigative	Glioma;Meningioma tumour;Bone cancer;Metastatic cancer;Alzheimer disease;Neurodegenerative disorder;Multiple sclerosis;Cerebral ischemia;Chronic obstructive pulmonary disease;Cirrhosis;Hepatic fibrosis;Pancreatitis;Gastrointestinal disease;Psoriasis vulgaris;Hair loss;Osteoarthritis;Rheumatoid arthritis;Cancer related pain;Asthma
LDL;logTG;nonHDL;TC;HDL	CTSB	Low;High	T61746	Patented target	D0NI5C	2-Pyridinethiol	Investigative	Glioma;Meningioma tumour;Bone cancer;Metastatic cancer;Alzheimer disease;Neurodegenerative disorder;Multiple sclerosis;Cerebral ischemia;Chronic obstructive pulmonary disease;Cirrhosis;Hepatic fibrosis;Pancreatitis;Gastrointestinal disease;Psoriasis vulgaris;Hair loss;Osteoarthritis;Rheumatoid arthritis;Cancer related pain;Asthma
LDL;logTG;nonHDL;TC;HDL	CTSB	Low;High	T61746	Patented target	D0Q4UA	Z-Arg-Leu-Val-Agly-Ile-Val-OMe	Investigative	Glioma;Meningioma tumour;Bone cancer;Metastatic cancer;Alzheimer disease;Neurodegenerative disorder;Multiple sclerosis;Cerebral ischemia;Chronic obstructive pulmonary disease;Cirrhosis;Hepatic fibrosis;Pancreatitis;Gastrointestinal disease;Psoriasis vulgaris;Hair loss;Osteoarthritis;Rheumatoid arthritis;Cancer related pain;Asthma
LDL;logTG;nonHDL;TC;HDL	CTSB	Low;High	T61746	Patented target	D0Q4YY	Z-Arg-Leu-Val-Agly-Ileu-Val-OMe	Investigative	Glioma;Meningioma tumour;Bone cancer;Metastatic cancer;Alzheimer disease;Neurodegenerative disorder;Multiple sclerosis;Cerebral ischemia;Chronic obstructive pulmonary disease;Cirrhosis;Hepatic fibrosis;Pancreatitis;Gastrointestinal disease;Psoriasis vulgaris;Hair loss;Osteoarthritis;Rheumatoid arthritis;Cancer related pain;Asthma
LDL;logTG;nonHDL;TC;HDL	CTSB	Low;High	T61746	Patented target	D0QY3R	Cbz-Ile-t-ButylhomoGlu-Ala-LeuVSMe	Investigative	Glioma;Meningioma tumour;Bone cancer;Metastatic cancer;Alzheimer disease;Neurodegenerative disorder;Multiple sclerosis;Cerebral ischemia;Chronic obstructive pulmonary disease;Cirrhosis;Hepatic fibrosis;Pancreatitis;Gastrointestinal disease;Psoriasis vulgaris;Hair loss;Osteoarthritis;Rheumatoid arthritis;Cancer related pain;Asthma
LDL;logTG;nonHDL;TC;HDL	CTSB	Low;High	T61746	Patented target	D0UX4J	Dimethoxybenzylidene-2-thio-imidazole-4-one derivative 1	Patented	Glioma;Meningioma tumour;Bone cancer;Metastatic cancer;Alzheimer disease;Neurodegenerative disorder;Multiple sclerosis;Cerebral ischemia;Chronic obstructive pulmonary disease;Cirrhosis;Hepatic fibrosis;Pancreatitis;Gastrointestinal disease;Psoriasis vulgaris;Hair loss;Osteoarthritis;Rheumatoid arthritis;Cancer related pain;Asthma
LDL;logTG;nonHDL;TC;HDL	CTSB	Low;High	T61746	Patented target	D0VE0F	(S)-1-benzylcyclopentyl 1-oxohexan-2-ylcarbamate	Investigative	Glioma;Meningioma tumour;Bone cancer;Metastatic cancer;Alzheimer disease;Neurodegenerative disorder;Multiple sclerosis;Cerebral ischemia;Chronic obstructive pulmonary disease;Cirrhosis;Hepatic fibrosis;Pancreatitis;Gastrointestinal disease;Psoriasis vulgaris;Hair loss;Osteoarthritis;Rheumatoid arthritis;Cancer related pain;Asthma
LDL;logTG;nonHDL;TC;HDL	CTSB	Low;High	T61746	Patented target	D0WO4T	PMID27998201-Compound-24	Patented	Glioma;Meningioma tumour;Bone cancer;Metastatic cancer;Alzheimer disease;Neurodegenerative disorder;Multiple sclerosis;Cerebral ischemia;Chronic obstructive pulmonary disease;Cirrhosis;Hepatic fibrosis;Pancreatitis;Gastrointestinal disease;Psoriasis vulgaris;Hair loss;Osteoarthritis;Rheumatoid arthritis;Cancer related pain;Asthma
LDL;logTG;nonHDL;TC;HDL	CTSB	Low;High	T61746	Patented target	D0X0IT	Diphenylacetic Acid	Investigative	Glioma;Meningioma tumour;Bone cancer;Metastatic cancer;Alzheimer disease;Neurodegenerative disorder;Multiple sclerosis;Cerebral ischemia;Chronic obstructive pulmonary disease;Cirrhosis;Hepatic fibrosis;Pancreatitis;Gastrointestinal disease;Psoriasis vulgaris;Hair loss;Osteoarthritis;Rheumatoid arthritis;Cancer related pain;Asthma
LDL;logTG;nonHDL;TC;HDL	CTSB	Low;High	T61746	Patented target	D0X8ZS	3-Methylphenylalanine	Investigative	Glioma;Meningioma tumour;Bone cancer;Metastatic cancer;Alzheimer disease;Neurodegenerative disorder;Multiple sclerosis;Cerebral ischemia;Chronic obstructive pulmonary disease;Cirrhosis;Hepatic fibrosis;Pancreatitis;Gastrointestinal disease;Psoriasis vulgaris;Hair loss;Osteoarthritis;Rheumatoid arthritis;Cancer related pain;Asthma
LDL;logTG;nonHDL;TC;HDL	CTSB	Low;High	T61746	Patented target	D0Z0PR	L-006235-1	Investigative	Glioma;Meningioma tumour;Bone cancer;Metastatic cancer;Alzheimer disease;Neurodegenerative disorder;Multiple sclerosis;Cerebral ischemia;Chronic obstructive pulmonary disease;Cirrhosis;Hepatic fibrosis;Pancreatitis;Gastrointestinal disease;Psoriasis vulgaris;Hair loss;Osteoarthritis;Rheumatoid arthritis;Cancer related pain;Asthma
HDL;TC;nonHDL;LDL	CTSF	Low	T77236	Patented target	D05OIU	PMID27998201-Compound-5	Patented	Bone cancer;Multiple sclerosis;Chronic obstructive pulmonary disease;Cirrhosis;Gastrointestinal disease;Psoriasis vulgaris;Cancer related pain
HDL;TC;nonHDL;LDL	CTSF	Low	T77236	Patented target	D06WQP	PMID22686657C(R)-26	Investigative	Bone cancer;Multiple sclerosis;Chronic obstructive pulmonary disease;Cirrhosis;Gastrointestinal disease;Psoriasis vulgaris;Cancer related pain
HDL;TC;nonHDL;LDL	CTSF	Low	T77236	Patented target	D06XCD	PMID27998201-Compound-12	Patented	Bone cancer;Multiple sclerosis;Chronic obstructive pulmonary disease;Cirrhosis;Gastrointestinal disease;Psoriasis vulgaris;Cancer related pain
HDL;TC;nonHDL;LDL	CTSF	Low	T77236	Patented target	D0B5IL	WRR-99	Investigative	Bone cancer;Multiple sclerosis;Chronic obstructive pulmonary disease;Cirrhosis;Gastrointestinal disease;Psoriasis vulgaris;Cancer related pain
HDL;TC;nonHDL;LDL	CTSF	Low	T77236	Patented target	D0L4OT	HOMOPHENYLALANINYLMETHANE	Investigative	Bone cancer;Multiple sclerosis;Chronic obstructive pulmonary disease;Cirrhosis;Gastrointestinal disease;Psoriasis vulgaris;Cancer related pain
HDL;TC;nonHDL;LDL	CTSF	Low	T77236	Patented target	D0L5WS	Benzoyl-Arginine-Alanine-Methyl Ketone	Investigative	Bone cancer;Multiple sclerosis;Chronic obstructive pulmonary disease;Cirrhosis;Gastrointestinal disease;Psoriasis vulgaris;Cancer related pain
HDL;TC;nonHDL;LDL	CTSF	Low	T77236	Patented target	D0T0IX	WRR-112	Investigative	Bone cancer;Multiple sclerosis;Chronic obstructive pulmonary disease;Cirrhosis;Gastrointestinal disease;Psoriasis vulgaris;Cancer related pain
HDL;TC;nonHDL;LDL	CTSF	Low	T77236	Patented target	D0X6WQ	BENZOYL-TYROSINE-ALANINE-METHYL KETONE	Investigative	Bone cancer;Multiple sclerosis;Chronic obstructive pulmonary disease;Cirrhosis;Gastrointestinal disease;Psoriasis vulgaris;Cancer related pain
HDL	CXCL2	Low	T96627	Clinical Trial target	D09INF	Laquinamod	Phase 3	Multiple sclerosis
HDL;LDL;logTG;nonHDL;TC	CXCR1	Low	T00884	Successful target	D00IPO	2-(3-Isopropyl-phenyl)-propionic acid	Investigative	Pain;Pancreatic islet transplantation failure;Chronic obstructive pulmonary disease;Ischemia-reperfusion injury;Ulcerative colitis;Inflammatory bowel disease;lung transplantation;Solid tumour/cancer;Gout
HDL;LDL;logTG;nonHDL;TC	CXCR1	Low	T00884	Successful target	D00PWV	2-[3-(1-Phenyl-ethyl)-phenyl]-propionic acid	Investigative	Pain;Pancreatic islet transplantation failure;Chronic obstructive pulmonary disease;Ischemia-reperfusion injury;Ulcerative colitis;Inflammatory bowel disease;lung transplantation;Solid tumour/cancer;Gout
HDL;LDL;logTG;nonHDL;TC	CXCR1	Low	T00884	Successful target	D00QKI	SCH-527123	Phase 2	Pain;Pancreatic islet transplantation failure;Chronic obstructive pulmonary disease;Ischemia-reperfusion injury;Ulcerative colitis;Inflammatory bowel disease;lung transplantation;Solid tumour/cancer;Gout
HDL;LDL;logTG;nonHDL;TC	CXCR1	Low	T00884	Successful target	D05OUY	(R)-2-(4-Isobutyl-phenyl)-propionamide	Investigative	Pain;Pancreatic islet transplantation failure;Chronic obstructive pulmonary disease;Ischemia-reperfusion injury;Ulcerative colitis;Inflammatory bowel disease;lung transplantation;Solid tumour/cancer;Gout
HDL;LDL;logTG;nonHDL;TC	CXCR1	Low	T00884	Successful target	D06BBI	(R)-N-Hydroxy-2-(4-isobutyl-phenyl)-propionamide	Investigative	Pain;Pancreatic islet transplantation failure;Chronic obstructive pulmonary disease;Ischemia-reperfusion injury;Ulcerative colitis;Inflammatory bowel disease;lung transplantation;Solid tumour/cancer;Gout
HDL;LDL;logTG;nonHDL;TC	CXCR1	Low	T00884	Successful target	D08BRR	2-[3-(2-Methyl-butyl)-phenyl]-propionic acid	Investigative	Pain;Pancreatic islet transplantation failure;Chronic obstructive pulmonary disease;Ischemia-reperfusion injury;Ulcerative colitis;Inflammatory bowel disease;lung transplantation;Solid tumour/cancer;Gout
HDL;LDL;logTG;nonHDL;TC	CXCR1	Low	T00884	Successful target	D09FHA	(R)-2-(4-Isobutyl-phenyl)-N-methoxy-propionamide	Investigative	Pain;Pancreatic islet transplantation failure;Chronic obstructive pulmonary disease;Ischemia-reperfusion injury;Ulcerative colitis;Inflammatory bowel disease;lung transplantation;Solid tumour/cancer;Gout
HDL;LDL;logTG;nonHDL;TC	CXCR1	Low	T00884	Successful target	D09LFY	Il-8((3-73))K11R	Investigative	Pain;Pancreatic islet transplantation failure;Chronic obstructive pulmonary disease;Ischemia-reperfusion injury;Ulcerative colitis;Inflammatory bowel disease;lung transplantation;Solid tumour/cancer;Gout
HDL;LDL;logTG;nonHDL;TC	CXCR1	Low	T00884	Successful target	D0F8YO	2-[3-(1-Hydroxy-propyl)-phenyl]-propionic acid	Investigative	Pain;Pancreatic islet transplantation failure;Chronic obstructive pulmonary disease;Ischemia-reperfusion injury;Ulcerative colitis;Inflammatory bowel disease;lung transplantation;Solid tumour/cancer;Gout
HDL;LDL;logTG;nonHDL;TC	CXCR1	Low	T00884	Successful target	D0LJ1B	Reparixin	Phase 3	Pain;Pancreatic islet transplantation failure;Chronic obstructive pulmonary disease;Ischemia-reperfusion injury;Ulcerative colitis;Inflammatory bowel disease;lung transplantation;Solid tumour/cancer;Gout
HDL;LDL;logTG;nonHDL;TC	CXCR1	Low	T00884	Successful target	D0O5YE	2-(3-Isobutyl-phenyl)-propionic acid	Investigative	Pain;Pancreatic islet transplantation failure;Chronic obstructive pulmonary disease;Ischemia-reperfusion injury;Ulcerative colitis;Inflammatory bowel disease;lung transplantation;Solid tumour/cancer;Gout
HDL;LDL;logTG;nonHDL;TC	CXCR1	Low	T00884	Successful target	D0Q8TD	1-(2-Bromo-phenyl)-3-(2,4-dihydroxy-phenyl)-urea	Investigative	Pain;Pancreatic islet transplantation failure;Chronic obstructive pulmonary disease;Ischemia-reperfusion injury;Ulcerative colitis;Inflammatory bowel disease;lung transplantation;Solid tumour/cancer;Gout
HDL;LDL;logTG;nonHDL;TC	CXCR1	Low	T00884	Successful target	D0R1QE	Ibuprofen	Approved	Pain;Pancreatic islet transplantation failure;Chronic obstructive pulmonary disease;Ischemia-reperfusion injury;Ulcerative colitis;Inflammatory bowel disease;lung transplantation;Solid tumour/cancer;Gout
HDL;LDL;logTG;nonHDL;TC	CXCR1	Low	T00884	Successful target	D0U2UJ	1-(2-hydroxy-4-nitrophenyl)-3-phenylurea	Investigative	Pain;Pancreatic islet transplantation failure;Chronic obstructive pulmonary disease;Ischemia-reperfusion injury;Ulcerative colitis;Inflammatory bowel disease;lung transplantation;Solid tumour/cancer;Gout
HDL;LDL;logTG;nonHDL;TC	CXCR1	Low	T00884	Successful target	D0W1WQ	(R)-3-(4-Isobutyl-phenyl)-butan-2-one	Investigative	Pain;Pancreatic islet transplantation failure;Chronic obstructive pulmonary disease;Ischemia-reperfusion injury;Ulcerative colitis;Inflammatory bowel disease;lung transplantation;Solid tumour/cancer;Gout
HDL;LDL;logTG;nonHDL;TC	CXCR2	Medium High	T56923	Successful target	D00IPO	2-(3-Isopropyl-phenyl)-propionic acid	Investigative	Fungal infection;Pain;Pancreatic islet transplantation failure;Chronic obstructive pulmonary disease;Asthma;Cystic fibrosis;Ischemia-reperfusion injury;Ulcerative colitis;Inflammatory bowel disease;lung transplantation;Solid tumour/cancer;Gout;Schizophrenia;Psoriasis vulgaris
HDL;LDL;logTG;nonHDL;TC	CXCR2	Medium High	T56923	Successful target	D00PWV	2-[3-(1-Phenyl-ethyl)-phenyl]-propionic acid	Investigative	Fungal infection;Pain;Pancreatic islet transplantation failure;Chronic obstructive pulmonary disease;Asthma;Cystic fibrosis;Ischemia-reperfusion injury;Ulcerative colitis;Inflammatory bowel disease;lung transplantation;Solid tumour/cancer;Gout;Schizophrenia;Psoriasis vulgaris
HDL;LDL;logTG;nonHDL;TC	CXCR2	Medium High	T56923	Successful target	D00QKI	SCH-527123	Phase 2	Fungal infection;Pain;Pancreatic islet transplantation failure;Chronic obstructive pulmonary disease;Asthma;Cystic fibrosis;Ischemia-reperfusion injury;Ulcerative colitis;Inflammatory bowel disease;lung transplantation;Solid tumour/cancer;Gout;Schizophrenia;Psoriasis vulgaris
HDL;LDL;logTG;nonHDL;TC	CXCR2	Medium High	T56923	Successful target	D02BJK	CXCR-2 targeting mabs	Investigative	Fungal infection;Pain;Pancreatic islet transplantation failure;Chronic obstructive pulmonary disease;Asthma;Cystic fibrosis;Ischemia-reperfusion injury;Ulcerative colitis;Inflammatory bowel disease;lung transplantation;Solid tumour/cancer;Gout;Schizophrenia;Psoriasis vulgaris
HDL;LDL;logTG;nonHDL;TC	CXCR2	Medium High	T56923	Successful target	D02JXG	SB-265610	Phase 2	Fungal infection;Pain;Pancreatic islet transplantation failure;Chronic obstructive pulmonary disease;Asthma;Cystic fibrosis;Ischemia-reperfusion injury;Ulcerative colitis;Inflammatory bowel disease;lung transplantation;Solid tumour/cancer;Gout;Schizophrenia;Psoriasis vulgaris
HDL;LDL;logTG;nonHDL;TC	CXCR2	Medium High	T56923	Successful target	D05AZU	1-(4-cyano-2-hydroxyphenyl)-3-phenylurea	Investigative	Fungal infection;Pain;Pancreatic islet transplantation failure;Chronic obstructive pulmonary disease;Asthma;Cystic fibrosis;Ischemia-reperfusion injury;Ulcerative colitis;Inflammatory bowel disease;lung transplantation;Solid tumour/cancer;Gout;Schizophrenia;Psoriasis vulgaris
HDL;LDL;logTG;nonHDL;TC	CXCR2	Medium High	T56923	Successful target	D05CCF	1-(5-chloro-2-hydroxy-4-nitrophenyl)-3-phenylurea	Investigative	Fungal infection;Pain;Pancreatic islet transplantation failure;Chronic obstructive pulmonary disease;Asthma;Cystic fibrosis;Ischemia-reperfusion injury;Ulcerative colitis;Inflammatory bowel disease;lung transplantation;Solid tumour/cancer;Gout;Schizophrenia;Psoriasis vulgaris
HDL;LDL;logTG;nonHDL;TC	CXCR2	Medium High	T56923	Successful target	D05OUY	(R)-2-(4-Isobutyl-phenyl)-propionamide	Investigative	Fungal infection;Pain;Pancreatic islet transplantation failure;Chronic obstructive pulmonary disease;Asthma;Cystic fibrosis;Ischemia-reperfusion injury;Ulcerative colitis;Inflammatory bowel disease;lung transplantation;Solid tumour/cancer;Gout;Schizophrenia;Psoriasis vulgaris
HDL;LDL;logTG;nonHDL;TC	CXCR2	Medium High	T56923	Successful target	D05SNR	5-(pentylthio)thiazolo[4,5-d]pyrimidin-7-ol	Investigative	Fungal infection;Pain;Pancreatic islet transplantation failure;Chronic obstructive pulmonary disease;Asthma;Cystic fibrosis;Ischemia-reperfusion injury;Ulcerative colitis;Inflammatory bowel disease;lung transplantation;Solid tumour/cancer;Gout;Schizophrenia;Psoriasis vulgaris
HDL;LDL;logTG;nonHDL;TC	CXCR2	Medium High	T56923	Successful target	D06BBI	(R)-N-Hydroxy-2-(4-isobutyl-phenyl)-propionamide	Investigative	Fungal infection;Pain;Pancreatic islet transplantation failure;Chronic obstructive pulmonary disease;Asthma;Cystic fibrosis;Ischemia-reperfusion injury;Ulcerative colitis;Inflammatory bowel disease;lung transplantation;Solid tumour/cancer;Gout;Schizophrenia;Psoriasis vulgaris
HDL;LDL;logTG;nonHDL;TC	CXCR2	Medium High	T56923	Successful target	D06WVV	1-(2-Hydroxy-3-nitro-phenyl)-3-phenyl-urea	Investigative	Fungal infection;Pain;Pancreatic islet transplantation failure;Chronic obstructive pulmonary disease;Asthma;Cystic fibrosis;Ischemia-reperfusion injury;Ulcerative colitis;Inflammatory bowel disease;lung transplantation;Solid tumour/cancer;Gout;Schizophrenia;Psoriasis vulgaris
HDL;LDL;logTG;nonHDL;TC	CXCR2	Medium High	T56923	Successful target	D07PHS	CXCL8	Investigative	Fungal infection;Pain;Pancreatic islet transplantation failure;Chronic obstructive pulmonary disease;Asthma;Cystic fibrosis;Ischemia-reperfusion injury;Ulcerative colitis;Inflammatory bowel disease;lung transplantation;Solid tumour/cancer;Gout;Schizophrenia;Psoriasis vulgaris
HDL;LDL;logTG;nonHDL;TC	CXCR2	Medium High	T56923	Successful target	D08BRR	2-[3-(2-Methyl-butyl)-phenyl]-propionic acid	Investigative	Fungal infection;Pain;Pancreatic islet transplantation failure;Chronic obstructive pulmonary disease;Asthma;Cystic fibrosis;Ischemia-reperfusion injury;Ulcerative colitis;Inflammatory bowel disease;lung transplantation;Solid tumour/cancer;Gout;Schizophrenia;Psoriasis vulgaris
HDL;LDL;logTG;nonHDL;TC	CXCR2	Medium High	T56923	Successful target	D09FHA	(R)-2-(4-Isobutyl-phenyl)-N-methoxy-propionamide	Investigative	Fungal infection;Pain;Pancreatic islet transplantation failure;Chronic obstructive pulmonary disease;Asthma;Cystic fibrosis;Ischemia-reperfusion injury;Ulcerative colitis;Inflammatory bowel disease;lung transplantation;Solid tumour/cancer;Gout;Schizophrenia;Psoriasis vulgaris
HDL;LDL;logTG;nonHDL;TC	CXCR2	Medium High	T56923	Successful target	D09GOS	Clotrimazole	Approved	Fungal infection;Pain;Pancreatic islet transplantation failure;Chronic obstructive pulmonary disease;Asthma;Cystic fibrosis;Ischemia-reperfusion injury;Ulcerative colitis;Inflammatory bowel disease;lung transplantation;Solid tumour/cancer;Gout;Schizophrenia;Psoriasis vulgaris
HDL;LDL;logTG;nonHDL;TC	CXCR2	Medium High	T56923	Successful target	D09LFY	Il-8((3-73))K11R	Investigative	Fungal infection;Pain;Pancreatic islet transplantation failure;Chronic obstructive pulmonary disease;Asthma;Cystic fibrosis;Ischemia-reperfusion injury;Ulcerative colitis;Inflammatory bowel disease;lung transplantation;Solid tumour/cancer;Gout;Schizophrenia;Psoriasis vulgaris
HDL;LDL;logTG;nonHDL;TC	CXCR2	Medium High	T56923	Successful target	D09MAZ	SX-517	Investigative	Fungal infection;Pain;Pancreatic islet transplantation failure;Chronic obstructive pulmonary disease;Asthma;Cystic fibrosis;Ischemia-reperfusion injury;Ulcerative colitis;Inflammatory bowel disease;lung transplantation;Solid tumour/cancer;Gout;Schizophrenia;Psoriasis vulgaris
HDL;LDL;logTG;nonHDL;TC	CXCR2	Medium High	T56923	Successful target	D0D8LQ	1-(2-bromophenyl)-3-(4-cyano-2-hydroxyphenyl)urea	Investigative	Fungal infection;Pain;Pancreatic islet transplantation failure;Chronic obstructive pulmonary disease;Asthma;Cystic fibrosis;Ischemia-reperfusion injury;Ulcerative colitis;Inflammatory bowel disease;lung transplantation;Solid tumour/cancer;Gout;Schizophrenia;Psoriasis vulgaris
HDL;LDL;logTG;nonHDL;TC	CXCR2	Medium High	T56923	Successful target	D0F6WV	PD-157695	Preclinical	Fungal infection;Pain;Pancreatic islet transplantation failure;Chronic obstructive pulmonary disease;Asthma;Cystic fibrosis;Ischemia-reperfusion injury;Ulcerative colitis;Inflammatory bowel disease;lung transplantation;Solid tumour/cancer;Gout;Schizophrenia;Psoriasis vulgaris
HDL;LDL;logTG;nonHDL;TC	CXCR2	Medium High	T56923	Successful target	D0F8YO	2-[3-(1-Hydroxy-propyl)-phenyl]-propionic acid	Investigative	Fungal infection;Pain;Pancreatic islet transplantation failure;Chronic obstructive pulmonary disease;Asthma;Cystic fibrosis;Ischemia-reperfusion injury;Ulcerative colitis;Inflammatory bowel disease;lung transplantation;Solid tumour/cancer;Gout;Schizophrenia;Psoriasis vulgaris
HDL;LDL;logTG;nonHDL;TC	CXCR2	Medium High	T56923	Successful target	D0H8GW	PS-938285	Phase 2	Fungal infection;Pain;Pancreatic islet transplantation failure;Chronic obstructive pulmonary disease;Asthma;Cystic fibrosis;Ischemia-reperfusion injury;Ulcerative colitis;Inflammatory bowel disease;lung transplantation;Solid tumour/cancer;Gout;Schizophrenia;Psoriasis vulgaris
HDL;LDL;logTG;nonHDL;TC	CXCR2	Medium High	T56923	Successful target	D0J1XP	1-(2-Hydroxy-5-nitro-phenyl)-3-phenyl-urea	Investigative	Fungal infection;Pain;Pancreatic islet transplantation failure;Chronic obstructive pulmonary disease;Asthma;Cystic fibrosis;Ischemia-reperfusion injury;Ulcerative colitis;Inflammatory bowel disease;lung transplantation;Solid tumour/cancer;Gout;Schizophrenia;Psoriasis vulgaris
HDL;LDL;logTG;nonHDL;TC	CXCR2	Medium High	T56923	Successful target	D0LJ1B	Reparixin	Phase 3	Fungal infection;Pain;Pancreatic islet transplantation failure;Chronic obstructive pulmonary disease;Asthma;Cystic fibrosis;Ischemia-reperfusion injury;Ulcerative colitis;Inflammatory bowel disease;lung transplantation;Solid tumour/cancer;Gout;Schizophrenia;Psoriasis vulgaris
HDL;LDL;logTG;nonHDL;TC	CXCR2	Medium High	T56923	Successful target	D0N3QF	AZD-5122	Phase 1	Fungal infection;Pain;Pancreatic islet transplantation failure;Chronic obstructive pulmonary disease;Asthma;Cystic fibrosis;Ischemia-reperfusion injury;Ulcerative colitis;Inflammatory bowel disease;lung transplantation;Solid tumour/cancer;Gout;Schizophrenia;Psoriasis vulgaris
HDL;LDL;logTG;nonHDL;TC	CXCR2	Medium High	T56923	Successful target	D0O5YE	2-(3-Isobutyl-phenyl)-propionic acid	Investigative	Fungal infection;Pain;Pancreatic islet transplantation failure;Chronic obstructive pulmonary disease;Asthma;Cystic fibrosis;Ischemia-reperfusion injury;Ulcerative colitis;Inflammatory bowel disease;lung transplantation;Solid tumour/cancer;Gout;Schizophrenia;Psoriasis vulgaris
HDL;LDL;logTG;nonHDL;TC	CXCR2	Medium High	T56923	Successful target	D0Q0RK	AZD4721	Phase 1	Fungal infection;Pain;Pancreatic islet transplantation failure;Chronic obstructive pulmonary disease;Asthma;Cystic fibrosis;Ischemia-reperfusion injury;Ulcerative colitis;Inflammatory bowel disease;lung transplantation;Solid tumour/cancer;Gout;Schizophrenia;Psoriasis vulgaris
HDL;LDL;logTG;nonHDL;TC	CXCR2	Medium High	T56923	Successful target	D0Q6VK	SB 272844	Investigative	Fungal infection;Pain;Pancreatic islet transplantation failure;Chronic obstructive pulmonary disease;Asthma;Cystic fibrosis;Ischemia-reperfusion injury;Ulcerative colitis;Inflammatory bowel disease;lung transplantation;Solid tumour/cancer;Gout;Schizophrenia;Psoriasis vulgaris
HDL;LDL;logTG;nonHDL;TC	CXCR2	Medium High	T56923	Successful target	D0R1QE	Ibuprofen	Approved	Fungal infection;Pain;Pancreatic islet transplantation failure;Chronic obstructive pulmonary disease;Asthma;Cystic fibrosis;Ischemia-reperfusion injury;Ulcerative colitis;Inflammatory bowel disease;lung transplantation;Solid tumour/cancer;Gout;Schizophrenia;Psoriasis vulgaris
HDL;LDL;logTG;nonHDL;TC	CXCR2	Medium High	T56923	Successful target	D0R7XD	GSK1325756	Phase 2	Fungal infection;Pain;Pancreatic islet transplantation failure;Chronic obstructive pulmonary disease;Asthma;Cystic fibrosis;Ischemia-reperfusion injury;Ulcerative colitis;Inflammatory bowel disease;lung transplantation;Solid tumour/cancer;Gout;Schizophrenia;Psoriasis vulgaris
HDL;LDL;logTG;nonHDL;TC	CXCR2	Medium High	T56923	Successful target	D0SN7I	SB-656933	Phase 2	Fungal infection;Pain;Pancreatic islet transplantation failure;Chronic obstructive pulmonary disease;Asthma;Cystic fibrosis;Ischemia-reperfusion injury;Ulcerative colitis;Inflammatory bowel disease;lung transplantation;Solid tumour/cancer;Gout;Schizophrenia;Psoriasis vulgaris
HDL;LDL;logTG;nonHDL;TC	CXCR2	Medium High	T56923	Successful target	D0T4KC	1-(3-cyano-2-hydroxyphenyl)-3-phenylurea	Investigative	Fungal infection;Pain;Pancreatic islet transplantation failure;Chronic obstructive pulmonary disease;Asthma;Cystic fibrosis;Ischemia-reperfusion injury;Ulcerative colitis;Inflammatory bowel disease;lung transplantation;Solid tumour/cancer;Gout;Schizophrenia;Psoriasis vulgaris
HDL;LDL;logTG;nonHDL;TC	CXCR2	Medium High	T56923	Successful target	D0U2UJ	1-(2-hydroxy-4-nitrophenyl)-3-phenylurea	Investigative	Fungal infection;Pain;Pancreatic islet transplantation failure;Chronic obstructive pulmonary disease;Asthma;Cystic fibrosis;Ischemia-reperfusion injury;Ulcerative colitis;Inflammatory bowel disease;lung transplantation;Solid tumour/cancer;Gout;Schizophrenia;Psoriasis vulgaris
HDL;LDL;logTG;nonHDL;TC	CXCR2	Medium High	T56923	Successful target	D0W1WQ	(R)-3-(4-Isobutyl-phenyl)-butan-2-one	Investigative	Fungal infection;Pain;Pancreatic islet transplantation failure;Chronic obstructive pulmonary disease;Asthma;Cystic fibrosis;Ischemia-reperfusion injury;Ulcerative colitis;Inflammatory bowel disease;lung transplantation;Solid tumour/cancer;Gout;Schizophrenia;Psoriasis vulgaris
TC	CXCR4	Low	T96079	Successful target	D00GII	Cyclo(-D-Tyr-L-Arg-L-MeArg-L-Nal-Gly-)	Investigative	Non-hodgkin lymphoma;Multiple myeloma;Human immunodeficiency virus infection;Myelodysplastic syndrome;Acute myeloid leukaemia;Pancreatic cancer;Breast cancer;Macular degeneration;Solid tumour/cancer;Sarcoma;Haematological malignancy;Melanoma;Merkel cell carcinoma;Renal cell carcinoma;Recurring respiratory infection;B-cell chronic lymphocytic leukaemia;Constitutional neutropenia;Bone marrow transplantation;Acute lymphoblastic leukaemia;Autoimmune diabetes;Peripheral vascular disease;Psoriasis vulgaris
TC	CXCR4	Low	T96079	Successful target	D00XBM	Cyclo(-D-MeTyr-D-Arg-L-Arg-L-Nal-Gly-)	Investigative	Non-hodgkin lymphoma;Multiple myeloma;Human immunodeficiency virus infection;Myelodysplastic syndrome;Acute myeloid leukaemia;Pancreatic cancer;Breast cancer;Macular degeneration;Solid tumour/cancer;Sarcoma;Haematological malignancy;Melanoma;Merkel cell carcinoma;Renal cell carcinoma;Recurring respiratory infection;B-cell chronic lymphocytic leukaemia;Constitutional neutropenia;Bone marrow transplantation;Acute lymphoblastic leukaemia;Autoimmune diabetes;Peripheral vascular disease;Psoriasis vulgaris
TC	CXCR4	Low	T96079	Successful target	D01TJM	CTCE-9908	Phase 1/2	Non-hodgkin lymphoma;Multiple myeloma;Human immunodeficiency virus infection;Myelodysplastic syndrome;Acute myeloid leukaemia;Pancreatic cancer;Breast cancer;Macular degeneration;Solid tumour/cancer;Sarcoma;Haematological malignancy;Melanoma;Merkel cell carcinoma;Renal cell carcinoma;Recurring respiratory infection;B-cell chronic lymphocytic leukaemia;Constitutional neutropenia;Bone marrow transplantation;Acute lymphoblastic leukaemia;Autoimmune diabetes;Peripheral vascular disease;Psoriasis vulgaris
TC	CXCR4	Low	T96079	Successful target	D02UES	Cyclo(-D-Tyr-D-MeArg-L-Arg-L-Nal-Gly-)	Investigative	Non-hodgkin lymphoma;Multiple myeloma;Human immunodeficiency virus infection;Myelodysplastic syndrome;Acute myeloid leukaemia;Pancreatic cancer;Breast cancer;Macular degeneration;Solid tumour/cancer;Sarcoma;Haematological malignancy;Melanoma;Merkel cell carcinoma;Renal cell carcinoma;Recurring respiratory infection;B-cell chronic lymphocytic leukaemia;Constitutional neutropenia;Bone marrow transplantation;Acute lymphoblastic leukaemia;Autoimmune diabetes;Peripheral vascular disease;Psoriasis vulgaris
TC	CXCR4	Low	T96079	Successful target	D03QJA	GSK-812397	Investigative	Non-hodgkin lymphoma;Multiple myeloma;Human immunodeficiency virus infection;Myelodysplastic syndrome;Acute myeloid leukaemia;Pancreatic cancer;Breast cancer;Macular degeneration;Solid tumour/cancer;Sarcoma;Haematological malignancy;Melanoma;Merkel cell carcinoma;Renal cell carcinoma;Recurring respiratory infection;B-cell chronic lymphocytic leukaemia;Constitutional neutropenia;Bone marrow transplantation;Acute lymphoblastic leukaemia;Autoimmune diabetes;Peripheral vascular disease;Psoriasis vulgaris
TC	CXCR4	Low	T96079	Successful target	D04ATE	AT-009	Investigative	Non-hodgkin lymphoma;Multiple myeloma;Human immunodeficiency virus infection;Myelodysplastic syndrome;Acute myeloid leukaemia;Pancreatic cancer;Breast cancer;Macular degeneration;Solid tumour/cancer;Sarcoma;Haematological malignancy;Melanoma;Merkel cell carcinoma;Renal cell carcinoma;Recurring respiratory infection;B-cell chronic lymphocytic leukaemia;Constitutional neutropenia;Bone marrow transplantation;Acute lymphoblastic leukaemia;Autoimmune diabetes;Peripheral vascular disease;Psoriasis vulgaris
TC	CXCR4	Low	T96079	Successful target	D04BVW	Cyclo(-D-Tyr-D-Arg-L-Arg-L-MeNal-Gly-)	Investigative	Non-hodgkin lymphoma;Multiple myeloma;Human immunodeficiency virus infection;Myelodysplastic syndrome;Acute myeloid leukaemia;Pancreatic cancer;Breast cancer;Macular degeneration;Solid tumour/cancer;Sarcoma;Haematological malignancy;Melanoma;Merkel cell carcinoma;Renal cell carcinoma;Recurring respiratory infection;B-cell chronic lymphocytic leukaemia;Constitutional neutropenia;Bone marrow transplantation;Acute lymphoblastic leukaemia;Autoimmune diabetes;Peripheral vascular disease;Psoriasis vulgaris
TC	CXCR4	Low	T96079	Successful target	D04PDF	Cyclo(-D-Tyr-L-Arg-L-Arg-L-Nal-L-Ala-)	Investigative	Non-hodgkin lymphoma;Multiple myeloma;Human immunodeficiency virus infection;Myelodysplastic syndrome;Acute myeloid leukaemia;Pancreatic cancer;Breast cancer;Macular degeneration;Solid tumour/cancer;Sarcoma;Haematological malignancy;Melanoma;Merkel cell carcinoma;Renal cell carcinoma;Recurring respiratory infection;B-cell chronic lymphocytic leukaemia;Constitutional neutropenia;Bone marrow transplantation;Acute lymphoblastic leukaemia;Autoimmune diabetes;Peripheral vascular disease;Psoriasis vulgaris
TC	CXCR4	Low	T96079	Successful target	D04TED	Cyclo(-D-Tyr-L-MeArg-L-Arg-L-Nal-Gly-)	Investigative	Non-hodgkin lymphoma;Multiple myeloma;Human immunodeficiency virus infection;Myelodysplastic syndrome;Acute myeloid leukaemia;Pancreatic cancer;Breast cancer;Macular degeneration;Solid tumour/cancer;Sarcoma;Haematological malignancy;Melanoma;Merkel cell carcinoma;Renal cell carcinoma;Recurring respiratory infection;B-cell chronic lymphocytic leukaemia;Constitutional neutropenia;Bone marrow transplantation;Acute lymphoblastic leukaemia;Autoimmune diabetes;Peripheral vascular disease;Psoriasis vulgaris
TC	CXCR4	Low	T96079	Successful target	D04TIO	Cyclo(-D-Tyr-Arg-Arg-Nal-Gly-)	Investigative	Non-hodgkin lymphoma;Multiple myeloma;Human immunodeficiency virus infection;Myelodysplastic syndrome;Acute myeloid leukaemia;Pancreatic cancer;Breast cancer;Macular degeneration;Solid tumour/cancer;Sarcoma;Haematological malignancy;Melanoma;Merkel cell carcinoma;Renal cell carcinoma;Recurring respiratory infection;B-cell chronic lymphocytic leukaemia;Constitutional neutropenia;Bone marrow transplantation;Acute lymphoblastic leukaemia;Autoimmune diabetes;Peripheral vascular disease;Psoriasis vulgaris
TC	CXCR4	Low	T96079	Successful target	D04XHX	Cyclo(-D-Tyr-D-Arg-L-Arg-L-Nal-beta-Ala-)	Investigative	Non-hodgkin lymphoma;Multiple myeloma;Human immunodeficiency virus infection;Myelodysplastic syndrome;Acute myeloid leukaemia;Pancreatic cancer;Breast cancer;Macular degeneration;Solid tumour/cancer;Sarcoma;Haematological malignancy;Melanoma;Merkel cell carcinoma;Renal cell carcinoma;Recurring respiratory infection;B-cell chronic lymphocytic leukaemia;Constitutional neutropenia;Bone marrow transplantation;Acute lymphoblastic leukaemia;Autoimmune diabetes;Peripheral vascular disease;Psoriasis vulgaris
TC	CXCR4	Low	T96079	Successful target	D05IXH	KUR-CXCR4	Investigative	Non-hodgkin lymphoma;Multiple myeloma;Human immunodeficiency virus infection;Myelodysplastic syndrome;Acute myeloid leukaemia;Pancreatic cancer;Breast cancer;Macular degeneration;Solid tumour/cancer;Sarcoma;Haematological malignancy;Melanoma;Merkel cell carcinoma;Renal cell carcinoma;Recurring respiratory infection;B-cell chronic lymphocytic leukaemia;Constitutional neutropenia;Bone marrow transplantation;Acute lymphoblastic leukaemia;Autoimmune diabetes;Peripheral vascular disease;Psoriasis vulgaris
TC	CXCR4	Low	T96079	Successful target	D05VQJ	isothiourea-1t	Investigative	Non-hodgkin lymphoma;Multiple myeloma;Human immunodeficiency virus infection;Myelodysplastic syndrome;Acute myeloid leukaemia;Pancreatic cancer;Breast cancer;Macular degeneration;Solid tumour/cancer;Sarcoma;Haematological malignancy;Melanoma;Merkel cell carcinoma;Renal cell carcinoma;Recurring respiratory infection;B-cell chronic lymphocytic leukaemia;Constitutional neutropenia;Bone marrow transplantation;Acute lymphoblastic leukaemia;Autoimmune diabetes;Peripheral vascular disease;Psoriasis vulgaris
TC	CXCR4	Low	T96079	Successful target	D05YHT	Cyclo(-D-Tyr-D-Arg-L-Arg-L-Nal-Sar-)	Investigative	Non-hodgkin lymphoma;Multiple myeloma;Human immunodeficiency virus infection;Myelodysplastic syndrome;Acute myeloid leukaemia;Pancreatic cancer;Breast cancer;Macular degeneration;Solid tumour/cancer;Sarcoma;Haematological malignancy;Melanoma;Merkel cell carcinoma;Renal cell carcinoma;Recurring respiratory infection;B-cell chronic lymphocytic leukaemia;Constitutional neutropenia;Bone marrow transplantation;Acute lymphoblastic leukaemia;Autoimmune diabetes;Peripheral vascular disease;Psoriasis vulgaris
TC	CXCR4	Low	T96079	Successful target	D06EBJ	CX-02	Investigative	Non-hodgkin lymphoma;Multiple myeloma;Human immunodeficiency virus infection;Myelodysplastic syndrome;Acute myeloid leukaemia;Pancreatic cancer;Breast cancer;Macular degeneration;Solid tumour/cancer;Sarcoma;Haematological malignancy;Melanoma;Merkel cell carcinoma;Renal cell carcinoma;Recurring respiratory infection;B-cell chronic lymphocytic leukaemia;Constitutional neutropenia;Bone marrow transplantation;Acute lymphoblastic leukaemia;Autoimmune diabetes;Peripheral vascular disease;Psoriasis vulgaris
TC	CXCR4	Low	T96079	Successful target	D06KGI	TG-0054	Phase 2	Non-hodgkin lymphoma;Multiple myeloma;Human immunodeficiency virus infection;Myelodysplastic syndrome;Acute myeloid leukaemia;Pancreatic cancer;Breast cancer;Macular degeneration;Solid tumour/cancer;Sarcoma;Haematological malignancy;Melanoma;Merkel cell carcinoma;Renal cell carcinoma;Recurring respiratory infection;B-cell chronic lymphocytic leukaemia;Constitutional neutropenia;Bone marrow transplantation;Acute lymphoblastic leukaemia;Autoimmune diabetes;Peripheral vascular disease;Psoriasis vulgaris
TC	CXCR4	Low	T96079	Successful target	D06MBD	isothiourea-1a	Investigative	Non-hodgkin lymphoma;Multiple myeloma;Human immunodeficiency virus infection;Myelodysplastic syndrome;Acute myeloid leukaemia;Pancreatic cancer;Breast cancer;Macular degeneration;Solid tumour/cancer;Sarcoma;Haematological malignancy;Melanoma;Merkel cell carcinoma;Renal cell carcinoma;Recurring respiratory infection;B-cell chronic lymphocytic leukaemia;Constitutional neutropenia;Bone marrow transplantation;Acute lymphoblastic leukaemia;Autoimmune diabetes;Peripheral vascular disease;Psoriasis vulgaris
TC	CXCR4	Low	T96079	Successful target	D07IZP	ND-401	Investigative	Non-hodgkin lymphoma;Multiple myeloma;Human immunodeficiency virus infection;Myelodysplastic syndrome;Acute myeloid leukaemia;Pancreatic cancer;Breast cancer;Macular degeneration;Solid tumour/cancer;Sarcoma;Haematological malignancy;Melanoma;Merkel cell carcinoma;Renal cell carcinoma;Recurring respiratory infection;B-cell chronic lymphocytic leukaemia;Constitutional neutropenia;Bone marrow transplantation;Acute lymphoblastic leukaemia;Autoimmune diabetes;Peripheral vascular disease;Psoriasis vulgaris
TC	CXCR4	Low	T96079	Successful target	D07PHS	CXCL8	Investigative	Non-hodgkin lymphoma;Multiple myeloma;Human immunodeficiency virus infection;Myelodysplastic syndrome;Acute myeloid leukaemia;Pancreatic cancer;Breast cancer;Macular degeneration;Solid tumour/cancer;Sarcoma;Haematological malignancy;Melanoma;Merkel cell carcinoma;Renal cell carcinoma;Recurring respiratory infection;B-cell chronic lymphocytic leukaemia;Constitutional neutropenia;Bone marrow transplantation;Acute lymphoblastic leukaemia;Autoimmune diabetes;Peripheral vascular disease;Psoriasis vulgaris
TC	CXCR4	Low	T96079	Successful target	D07VDF	CXCR4 gene disrupted T cells	Investigative	Non-hodgkin lymphoma;Multiple myeloma;Human immunodeficiency virus infection;Myelodysplastic syndrome;Acute myeloid leukaemia;Pancreatic cancer;Breast cancer;Macular degeneration;Solid tumour/cancer;Sarcoma;Haematological malignancy;Melanoma;Merkel cell carcinoma;Renal cell carcinoma;Recurring respiratory infection;B-cell chronic lymphocytic leukaemia;Constitutional neutropenia;Bone marrow transplantation;Acute lymphoblastic leukaemia;Autoimmune diabetes;Peripheral vascular disease;Psoriasis vulgaris
TC	CXCR4	Low	T96079	Successful target	D08NJD	T134	Investigative	Non-hodgkin lymphoma;Multiple myeloma;Human immunodeficiency virus infection;Myelodysplastic syndrome;Acute myeloid leukaemia;Pancreatic cancer;Breast cancer;Macular degeneration;Solid tumour/cancer;Sarcoma;Haematological malignancy;Melanoma;Merkel cell carcinoma;Renal cell carcinoma;Recurring respiratory infection;B-cell chronic lymphocytic leukaemia;Constitutional neutropenia;Bone marrow transplantation;Acute lymphoblastic leukaemia;Autoimmune diabetes;Peripheral vascular disease;Psoriasis vulgaris
TC	CXCR4	Low	T96079	Successful target	D08XQV	USL311	Phase 1/2	Non-hodgkin lymphoma;Multiple myeloma;Human immunodeficiency virus infection;Myelodysplastic syndrome;Acute myeloid leukaemia;Pancreatic cancer;Breast cancer;Macular degeneration;Solid tumour/cancer;Sarcoma;Haematological malignancy;Melanoma;Merkel cell carcinoma;Renal cell carcinoma;Recurring respiratory infection;B-cell chronic lymphocytic leukaemia;Constitutional neutropenia;Bone marrow transplantation;Acute lymphoblastic leukaemia;Autoimmune diabetes;Peripheral vascular disease;Psoriasis vulgaris
TC	CXCR4	Low	T96079	Successful target	D08XRM	Cyclo(-D-Tyr-L-Arg-L-Arg-L-Ala-Sar-)	Investigative	Non-hodgkin lymphoma;Multiple myeloma;Human immunodeficiency virus infection;Myelodysplastic syndrome;Acute myeloid leukaemia;Pancreatic cancer;Breast cancer;Macular degeneration;Solid tumour/cancer;Sarcoma;Haematological malignancy;Melanoma;Merkel cell carcinoma;Renal cell carcinoma;Recurring respiratory infection;B-cell chronic lymphocytic leukaemia;Constitutional neutropenia;Bone marrow transplantation;Acute lymphoblastic leukaemia;Autoimmune diabetes;Peripheral vascular disease;Psoriasis vulgaris
TC	CXCR4	Low	T96079	Successful target	D08YYV	Cyclo(-D-Tyr-D-Arg-L-MeArg-L-Nal-Gly-)	Investigative	Non-hodgkin lymphoma;Multiple myeloma;Human immunodeficiency virus infection;Myelodysplastic syndrome;Acute myeloid leukaemia;Pancreatic cancer;Breast cancer;Macular degeneration;Solid tumour/cancer;Sarcoma;Haematological malignancy;Melanoma;Merkel cell carcinoma;Renal cell carcinoma;Recurring respiratory infection;B-cell chronic lymphocytic leukaemia;Constitutional neutropenia;Bone marrow transplantation;Acute lymphoblastic leukaemia;Autoimmune diabetes;Peripheral vascular disease;Psoriasis vulgaris
TC	CXCR4	Low	T96079	Successful target	D09MPD	ALX-0651	Phase 1	Non-hodgkin lymphoma;Multiple myeloma;Human immunodeficiency virus infection;Myelodysplastic syndrome;Acute myeloid leukaemia;Pancreatic cancer;Breast cancer;Macular degeneration;Solid tumour/cancer;Sarcoma;Haematological malignancy;Melanoma;Merkel cell carcinoma;Renal cell carcinoma;Recurring respiratory infection;B-cell chronic lymphocytic leukaemia;Constitutional neutropenia;Bone marrow transplantation;Acute lymphoblastic leukaemia;Autoimmune diabetes;Peripheral vascular disease;Psoriasis vulgaris
TC	CXCR4	Low	T96079	Successful target	D09PZD	viral macrophage inflammatory protein-II	Investigative	Non-hodgkin lymphoma;Multiple myeloma;Human immunodeficiency virus infection;Myelodysplastic syndrome;Acute myeloid leukaemia;Pancreatic cancer;Breast cancer;Macular degeneration;Solid tumour/cancer;Sarcoma;Haematological malignancy;Melanoma;Merkel cell carcinoma;Renal cell carcinoma;Recurring respiratory infection;B-cell chronic lymphocytic leukaemia;Constitutional neutropenia;Bone marrow transplantation;Acute lymphoblastic leukaemia;Autoimmune diabetes;Peripheral vascular disease;Psoriasis vulgaris
TC	CXCR4	Low	T96079	Successful target	D0A7GH	ATI-2341	Investigative	Non-hodgkin lymphoma;Multiple myeloma;Human immunodeficiency virus infection;Myelodysplastic syndrome;Acute myeloid leukaemia;Pancreatic cancer;Breast cancer;Macular degeneration;Solid tumour/cancer;Sarcoma;Haematological malignancy;Melanoma;Merkel cell carcinoma;Renal cell carcinoma;Recurring respiratory infection;B-cell chronic lymphocytic leukaemia;Constitutional neutropenia;Bone marrow transplantation;Acute lymphoblastic leukaemia;Autoimmune diabetes;Peripheral vascular disease;Psoriasis vulgaris
TC	CXCR4	Low	T96079	Successful target	D0AZ3Y	CTCE-0214	Phase 1	Non-hodgkin lymphoma;Multiple myeloma;Human immunodeficiency virus infection;Myelodysplastic syndrome;Acute myeloid leukaemia;Pancreatic cancer;Breast cancer;Macular degeneration;Solid tumour/cancer;Sarcoma;Haematological malignancy;Melanoma;Merkel cell carcinoma;Renal cell carcinoma;Recurring respiratory infection;B-cell chronic lymphocytic leukaemia;Constitutional neutropenia;Bone marrow transplantation;Acute lymphoblastic leukaemia;Autoimmune diabetes;Peripheral vascular disease;Psoriasis vulgaris
TC	CXCR4	Low	T96079	Successful target	D0B8VW	Cyclo(-D-Tyr-L-Arg-L-Arg-L-MeNal-Gly-)	Investigative	Non-hodgkin lymphoma;Multiple myeloma;Human immunodeficiency virus infection;Myelodysplastic syndrome;Acute myeloid leukaemia;Pancreatic cancer;Breast cancer;Macular degeneration;Solid tumour/cancer;Sarcoma;Haematological malignancy;Melanoma;Merkel cell carcinoma;Renal cell carcinoma;Recurring respiratory infection;B-cell chronic lymphocytic leukaemia;Constitutional neutropenia;Bone marrow transplantation;Acute lymphoblastic leukaemia;Autoimmune diabetes;Peripheral vascular disease;Psoriasis vulgaris
TC	CXCR4	Low	T96079	Successful target	D0BH8K	Cyclo(-D-Tyr-D-Arg-L-Arg-L-Nal-L-Ala-)	Investigative	Non-hodgkin lymphoma;Multiple myeloma;Human immunodeficiency virus infection;Myelodysplastic syndrome;Acute myeloid leukaemia;Pancreatic cancer;Breast cancer;Macular degeneration;Solid tumour/cancer;Sarcoma;Haematological malignancy;Melanoma;Merkel cell carcinoma;Renal cell carcinoma;Recurring respiratory infection;B-cell chronic lymphocytic leukaemia;Constitutional neutropenia;Bone marrow transplantation;Acute lymphoblastic leukaemia;Autoimmune diabetes;Peripheral vascular disease;Psoriasis vulgaris
TC	CXCR4	Low	T96079	Successful target	D0C3LQ	Ulocuplumab	Phase 1/2	Non-hodgkin lymphoma;Multiple myeloma;Human immunodeficiency virus infection;Myelodysplastic syndrome;Acute myeloid leukaemia;Pancreatic cancer;Breast cancer;Macular degeneration;Solid tumour/cancer;Sarcoma;Haematological malignancy;Melanoma;Merkel cell carcinoma;Renal cell carcinoma;Recurring respiratory infection;B-cell chronic lymphocytic leukaemia;Constitutional neutropenia;Bone marrow transplantation;Acute lymphoblastic leukaemia;Autoimmune diabetes;Peripheral vascular disease;Psoriasis vulgaris
TC	CXCR4	Low	T96079	Successful target	D0E5JC	MSX-122	Phase 1	Non-hodgkin lymphoma;Multiple myeloma;Human immunodeficiency virus infection;Myelodysplastic syndrome;Acute myeloid leukaemia;Pancreatic cancer;Breast cancer;Macular degeneration;Solid tumour/cancer;Sarcoma;Haematological malignancy;Melanoma;Merkel cell carcinoma;Renal cell carcinoma;Recurring respiratory infection;B-cell chronic lymphocytic leukaemia;Constitutional neutropenia;Bone marrow transplantation;Acute lymphoblastic leukaemia;Autoimmune diabetes;Peripheral vascular disease;Psoriasis vulgaris
TC	CXCR4	Low	T96079	Successful target	D0FQ3G	Cyclo(-D-Tyr-D-Ala-L-Arg-L-Nal-Gly-)	Investigative	Non-hodgkin lymphoma;Multiple myeloma;Human immunodeficiency virus infection;Myelodysplastic syndrome;Acute myeloid leukaemia;Pancreatic cancer;Breast cancer;Macular degeneration;Solid tumour/cancer;Sarcoma;Haematological malignancy;Melanoma;Merkel cell carcinoma;Renal cell carcinoma;Recurring respiratory infection;B-cell chronic lymphocytic leukaemia;Constitutional neutropenia;Bone marrow transplantation;Acute lymphoblastic leukaemia;Autoimmune diabetes;Peripheral vascular disease;Psoriasis vulgaris
TC	CXCR4	Low	T96079	Successful target	D0FV8P	POL-6326	Phase 2	Non-hodgkin lymphoma;Multiple myeloma;Human immunodeficiency virus infection;Myelodysplastic syndrome;Acute myeloid leukaemia;Pancreatic cancer;Breast cancer;Macular degeneration;Solid tumour/cancer;Sarcoma;Haematological malignancy;Melanoma;Merkel cell carcinoma;Renal cell carcinoma;Recurring respiratory infection;B-cell chronic lymphocytic leukaemia;Constitutional neutropenia;Bone marrow transplantation;Acute lymphoblastic leukaemia;Autoimmune diabetes;Peripheral vascular disease;Psoriasis vulgaris
TC	CXCR4	Low	T96079	Successful target	D0GG9P	Balixafortide	Phase 2	Non-hodgkin lymphoma;Multiple myeloma;Human immunodeficiency virus infection;Myelodysplastic syndrome;Acute myeloid leukaemia;Pancreatic cancer;Breast cancer;Macular degeneration;Solid tumour/cancer;Sarcoma;Haematological malignancy;Melanoma;Merkel cell carcinoma;Renal cell carcinoma;Recurring respiratory infection;B-cell chronic lymphocytic leukaemia;Constitutional neutropenia;Bone marrow transplantation;Acute lymphoblastic leukaemia;Autoimmune diabetes;Peripheral vascular disease;Psoriasis vulgaris
TC	CXCR4	Low	T96079	Successful target	D0I6AN	T140	Investigative	Non-hodgkin lymphoma;Multiple myeloma;Human immunodeficiency virus infection;Myelodysplastic syndrome;Acute myeloid leukaemia;Pancreatic cancer;Breast cancer;Macular degeneration;Solid tumour/cancer;Sarcoma;Haematological malignancy;Melanoma;Merkel cell carcinoma;Renal cell carcinoma;Recurring respiratory infection;B-cell chronic lymphocytic leukaemia;Constitutional neutropenia;Bone marrow transplantation;Acute lymphoblastic leukaemia;Autoimmune diabetes;Peripheral vascular disease;Psoriasis vulgaris
TC	CXCR4	Low	T96079	Successful target	D0K0SO	Cyclo(-D-Tyr-D-Arg-L-Arg-L-Nal-D-Ala-)	Investigative	Non-hodgkin lymphoma;Multiple myeloma;Human immunodeficiency virus infection;Myelodysplastic syndrome;Acute myeloid leukaemia;Pancreatic cancer;Breast cancer;Macular degeneration;Solid tumour/cancer;Sarcoma;Haematological malignancy;Melanoma;Merkel cell carcinoma;Renal cell carcinoma;Recurring respiratory infection;B-cell chronic lymphocytic leukaemia;Constitutional neutropenia;Bone marrow transplantation;Acute lymphoblastic leukaemia;Autoimmune diabetes;Peripheral vascular disease;Psoriasis vulgaris
TC	CXCR4	Low	T96079	Successful target	D0K9KQ	Cyclo(-D-Ala-D-Arg-L-Arg-L-Nal-Gly-)	Investigative	Non-hodgkin lymphoma;Multiple myeloma;Human immunodeficiency virus infection;Myelodysplastic syndrome;Acute myeloid leukaemia;Pancreatic cancer;Breast cancer;Macular degeneration;Solid tumour/cancer;Sarcoma;Haematological malignancy;Melanoma;Merkel cell carcinoma;Renal cell carcinoma;Recurring respiratory infection;B-cell chronic lymphocytic leukaemia;Constitutional neutropenia;Bone marrow transplantation;Acute lymphoblastic leukaemia;Autoimmune diabetes;Peripheral vascular disease;Psoriasis vulgaris
TC	CXCR4	Low	T96079	Successful target	D0L3GH	CTCE-0324	Investigative	Non-hodgkin lymphoma;Multiple myeloma;Human immunodeficiency virus infection;Myelodysplastic syndrome;Acute myeloid leukaemia;Pancreatic cancer;Breast cancer;Macular degeneration;Solid tumour/cancer;Sarcoma;Haematological malignancy;Melanoma;Merkel cell carcinoma;Renal cell carcinoma;Recurring respiratory infection;B-cell chronic lymphocytic leukaemia;Constitutional neutropenia;Bone marrow transplantation;Acute lymphoblastic leukaemia;Autoimmune diabetes;Peripheral vascular disease;Psoriasis vulgaris
TC	CXCR4	Low	T96079	Successful target	D0L5RW	Plerixafor	Approved	Non-hodgkin lymphoma;Multiple myeloma;Human immunodeficiency virus infection;Myelodysplastic syndrome;Acute myeloid leukaemia;Pancreatic cancer;Breast cancer;Macular degeneration;Solid tumour/cancer;Sarcoma;Haematological malignancy;Melanoma;Merkel cell carcinoma;Renal cell carcinoma;Recurring respiratory infection;B-cell chronic lymphocytic leukaemia;Constitutional neutropenia;Bone marrow transplantation;Acute lymphoblastic leukaemia;Autoimmune diabetes;Peripheral vascular disease;Psoriasis vulgaris
TC	CXCR4	Low	T96079	Successful target	D0LC5L	PF-06747143	Phase 1	Non-hodgkin lymphoma;Multiple myeloma;Human immunodeficiency virus infection;Myelodysplastic syndrome;Acute myeloid leukaemia;Pancreatic cancer;Breast cancer;Macular degeneration;Solid tumour/cancer;Sarcoma;Haematological malignancy;Melanoma;Merkel cell carcinoma;Renal cell carcinoma;Recurring respiratory infection;B-cell chronic lymphocytic leukaemia;Constitutional neutropenia;Bone marrow transplantation;Acute lymphoblastic leukaemia;Autoimmune diabetes;Peripheral vascular disease;Psoriasis vulgaris
TC	CXCR4	Low	T96079	Successful target	D0M6RQ	Cyclo(-D-Tyr-L-Ala-L-Arg-L-Nal-Gly-)	Investigative	Non-hodgkin lymphoma;Multiple myeloma;Human immunodeficiency virus infection;Myelodysplastic syndrome;Acute myeloid leukaemia;Pancreatic cancer;Breast cancer;Macular degeneration;Solid tumour/cancer;Sarcoma;Haematological malignancy;Melanoma;Merkel cell carcinoma;Renal cell carcinoma;Recurring respiratory infection;B-cell chronic lymphocytic leukaemia;Constitutional neutropenia;Bone marrow transplantation;Acute lymphoblastic leukaemia;Autoimmune diabetes;Peripheral vascular disease;Psoriasis vulgaris
TC	CXCR4	Low	T96079	Successful target	D0O2XQ	AMD-070	Phase 1/2	Non-hodgkin lymphoma;Multiple myeloma;Human immunodeficiency virus infection;Myelodysplastic syndrome;Acute myeloid leukaemia;Pancreatic cancer;Breast cancer;Macular degeneration;Solid tumour/cancer;Sarcoma;Haematological malignancy;Melanoma;Merkel cell carcinoma;Renal cell carcinoma;Recurring respiratory infection;B-cell chronic lymphocytic leukaemia;Constitutional neutropenia;Bone marrow transplantation;Acute lymphoblastic leukaemia;Autoimmune diabetes;Peripheral vascular disease;Psoriasis vulgaris
TC	CXCR4	Low	T96079	Successful target	D0O5BW	LY-2624587	Phase 1	Non-hodgkin lymphoma;Multiple myeloma;Human immunodeficiency virus infection;Myelodysplastic syndrome;Acute myeloid leukaemia;Pancreatic cancer;Breast cancer;Macular degeneration;Solid tumour/cancer;Sarcoma;Haematological malignancy;Melanoma;Merkel cell carcinoma;Renal cell carcinoma;Recurring respiratory infection;B-cell chronic lymphocytic leukaemia;Constitutional neutropenia;Bone marrow transplantation;Acute lymphoblastic leukaemia;Autoimmune diabetes;Peripheral vascular disease;Psoriasis vulgaris
TC	CXCR4	Low	T96079	Successful target	D0P7UV	Cyclo(-D-Tyr-L-Arg-L-Arg-L-Nal-beta-Ala-)	Investigative	Non-hodgkin lymphoma;Multiple myeloma;Human immunodeficiency virus infection;Myelodysplastic syndrome;Acute myeloid leukaemia;Pancreatic cancer;Breast cancer;Macular degeneration;Solid tumour/cancer;Sarcoma;Haematological malignancy;Melanoma;Merkel cell carcinoma;Renal cell carcinoma;Recurring respiratory infection;B-cell chronic lymphocytic leukaemia;Constitutional neutropenia;Bone marrow transplantation;Acute lymphoblastic leukaemia;Autoimmune diabetes;Peripheral vascular disease;Psoriasis vulgaris
TC	CXCR4	Low	T96079	Successful target	D0Q3MM	Cyclo(-D-Tyr-L-Arg-L-Arg-L-Nal-Gly-)	Investigative	Non-hodgkin lymphoma;Multiple myeloma;Human immunodeficiency virus infection;Myelodysplastic syndrome;Acute myeloid leukaemia;Pancreatic cancer;Breast cancer;Macular degeneration;Solid tumour/cancer;Sarcoma;Haematological malignancy;Melanoma;Merkel cell carcinoma;Renal cell carcinoma;Recurring respiratory infection;B-cell chronic lymphocytic leukaemia;Constitutional neutropenia;Bone marrow transplantation;Acute lymphoblastic leukaemia;Autoimmune diabetes;Peripheral vascular disease;Psoriasis vulgaris
TC	CXCR4	Low	T96079	Successful target	D0Q7XS	LP-0067	Investigative	Non-hodgkin lymphoma;Multiple myeloma;Human immunodeficiency virus infection;Myelodysplastic syndrome;Acute myeloid leukaemia;Pancreatic cancer;Breast cancer;Macular degeneration;Solid tumour/cancer;Sarcoma;Haematological malignancy;Melanoma;Merkel cell carcinoma;Renal cell carcinoma;Recurring respiratory infection;B-cell chronic lymphocytic leukaemia;Constitutional neutropenia;Bone marrow transplantation;Acute lymphoblastic leukaemia;Autoimmune diabetes;Peripheral vascular disease;Psoriasis vulgaris
TC	CXCR4	Low	T96079	Successful target	D0R4WT	NB-325	Investigative	Non-hodgkin lymphoma;Multiple myeloma;Human immunodeficiency virus infection;Myelodysplastic syndrome;Acute myeloid leukaemia;Pancreatic cancer;Breast cancer;Macular degeneration;Solid tumour/cancer;Sarcoma;Haematological malignancy;Melanoma;Merkel cell carcinoma;Renal cell carcinoma;Recurring respiratory infection;B-cell chronic lymphocytic leukaemia;Constitutional neutropenia;Bone marrow transplantation;Acute lymphoblastic leukaemia;Autoimmune diabetes;Peripheral vascular disease;Psoriasis vulgaris
TC	CXCR4	Low	T96079	Successful target	D0S0GV	Cyclo(-D-MeTyr-L-Arg-L-Arg-L-Nal-Gly-)	Investigative	Non-hodgkin lymphoma;Multiple myeloma;Human immunodeficiency virus infection;Myelodysplastic syndrome;Acute myeloid leukaemia;Pancreatic cancer;Breast cancer;Macular degeneration;Solid tumour/cancer;Sarcoma;Haematological malignancy;Melanoma;Merkel cell carcinoma;Renal cell carcinoma;Recurring respiratory infection;B-cell chronic lymphocytic leukaemia;Constitutional neutropenia;Bone marrow transplantation;Acute lymphoblastic leukaemia;Autoimmune diabetes;Peripheral vascular disease;Psoriasis vulgaris
TC	CXCR4	Low	T96079	Successful target	D0S0PU	Cyclo(-D-Tyr-L-Arg-L-Arg-L-Nal-D-Ala-)	Investigative	Non-hodgkin lymphoma;Multiple myeloma;Human immunodeficiency virus infection;Myelodysplastic syndrome;Acute myeloid leukaemia;Pancreatic cancer;Breast cancer;Macular degeneration;Solid tumour/cancer;Sarcoma;Haematological malignancy;Melanoma;Merkel cell carcinoma;Renal cell carcinoma;Recurring respiratory infection;B-cell chronic lymphocytic leukaemia;Constitutional neutropenia;Bone marrow transplantation;Acute lymphoblastic leukaemia;Autoimmune diabetes;Peripheral vascular disease;Psoriasis vulgaris
TC	CXCR4	Low	T96079	Successful target	D0ST1U	Cyclo(-D-Tyr-D-Arg-L-Arg-L-Nal-L-Pic-)	Investigative	Non-hodgkin lymphoma;Multiple myeloma;Human immunodeficiency virus infection;Myelodysplastic syndrome;Acute myeloid leukaemia;Pancreatic cancer;Breast cancer;Macular degeneration;Solid tumour/cancer;Sarcoma;Haematological malignancy;Melanoma;Merkel cell carcinoma;Renal cell carcinoma;Recurring respiratory infection;B-cell chronic lymphocytic leukaemia;Constitutional neutropenia;Bone marrow transplantation;Acute lymphoblastic leukaemia;Autoimmune diabetes;Peripheral vascular disease;Psoriasis vulgaris
TC	CXCR4	Low	T96079	Successful target	D0T6CN	BL-8040	Phase 2	Non-hodgkin lymphoma;Multiple myeloma;Human immunodeficiency virus infection;Myelodysplastic syndrome;Acute myeloid leukaemia;Pancreatic cancer;Breast cancer;Macular degeneration;Solid tumour/cancer;Sarcoma;Haematological malignancy;Melanoma;Merkel cell carcinoma;Renal cell carcinoma;Recurring respiratory infection;B-cell chronic lymphocytic leukaemia;Constitutional neutropenia;Bone marrow transplantation;Acute lymphoblastic leukaemia;Autoimmune diabetes;Peripheral vascular disease;Psoriasis vulgaris
TC	CXCR4	Low	T96079	Successful target	D0TL6C	T22	Investigative	Non-hodgkin lymphoma;Multiple myeloma;Human immunodeficiency virus infection;Myelodysplastic syndrome;Acute myeloid leukaemia;Pancreatic cancer;Breast cancer;Macular degeneration;Solid tumour/cancer;Sarcoma;Haematological malignancy;Melanoma;Merkel cell carcinoma;Renal cell carcinoma;Recurring respiratory infection;B-cell chronic lymphocytic leukaemia;Constitutional neutropenia;Bone marrow transplantation;Acute lymphoblastic leukaemia;Autoimmune diabetes;Peripheral vascular disease;Psoriasis vulgaris
TC	CXCR4	Low	T96079	Successful target	D0V0FE	GMI-1359	Phase 1	Non-hodgkin lymphoma;Multiple myeloma;Human immunodeficiency virus infection;Myelodysplastic syndrome;Acute myeloid leukaemia;Pancreatic cancer;Breast cancer;Macular degeneration;Solid tumour/cancer;Sarcoma;Haematological malignancy;Melanoma;Merkel cell carcinoma;Renal cell carcinoma;Recurring respiratory infection;B-cell chronic lymphocytic leukaemia;Constitutional neutropenia;Bone marrow transplantation;Acute lymphoblastic leukaemia;Autoimmune diabetes;Peripheral vascular disease;Psoriasis vulgaris
TC	CXCR4	Low	T96079	Successful target	D0Y3OX	TN-14003	Investigative	Non-hodgkin lymphoma;Multiple myeloma;Human immunodeficiency virus infection;Myelodysplastic syndrome;Acute myeloid leukaemia;Pancreatic cancer;Breast cancer;Macular degeneration;Solid tumour/cancer;Sarcoma;Haematological malignancy;Melanoma;Merkel cell carcinoma;Renal cell carcinoma;Recurring respiratory infection;B-cell chronic lymphocytic leukaemia;Constitutional neutropenia;Bone marrow transplantation;Acute lymphoblastic leukaemia;Autoimmune diabetes;Peripheral vascular disease;Psoriasis vulgaris
TC	CXCR4	Low	T96079	Successful target	D0Z8JR	BMS-936564	Phase 1	Non-hodgkin lymphoma;Multiple myeloma;Human immunodeficiency virus infection;Myelodysplastic syndrome;Acute myeloid leukaemia;Pancreatic cancer;Breast cancer;Macular degeneration;Solid tumour/cancer;Sarcoma;Haematological malignancy;Melanoma;Merkel cell carcinoma;Renal cell carcinoma;Recurring respiratory infection;B-cell chronic lymphocytic leukaemia;Constitutional neutropenia;Bone marrow transplantation;Acute lymphoblastic leukaemia;Autoimmune diabetes;Peripheral vascular disease;Psoriasis vulgaris
TC	CXCR4	Low	T96079	Successful target	D0ZO3C	Cyclo(-D-Tyr-D-Arg-L-Arg-L-Nal-Gly-)	Investigative	Non-hodgkin lymphoma;Multiple myeloma;Human immunodeficiency virus infection;Myelodysplastic syndrome;Acute myeloid leukaemia;Pancreatic cancer;Breast cancer;Macular degeneration;Solid tumour/cancer;Sarcoma;Haematological malignancy;Melanoma;Merkel cell carcinoma;Renal cell carcinoma;Recurring respiratory infection;B-cell chronic lymphocytic leukaemia;Constitutional neutropenia;Bone marrow transplantation;Acute lymphoblastic leukaemia;Autoimmune diabetes;Peripheral vascular disease;Psoriasis vulgaris
LDL;nonHDL;TC	CYP11A1	Medium High	T23145	Successful target	D0A2GB	3-(4-Amino-phenyl)-3-pentyl-piperidine-2,6-dione	Investigative	Cushing disease
LDL;nonHDL;TC	CYP11A1	Medium High	T23145	Successful target	D0B5MZ	3-(4-Amino-phenyl)-3-butyl-piperidine-2,6-dione	Investigative	Cushing disease
LDL;nonHDL;TC	CYP11A1	Medium High	T23145	Successful target	D0M6DO	Aminoglutethimide	Approved	Cushing disease
logTG	CYP17A1	Medium High	T89041	Successful target	D00DSE	4-(4'-Fluoro-biphenyl-4-ylmethyl)pyridine	Investigative	Prostate cancer;Breast cancer
logTG	CYP17A1	Medium High	T89041	Successful target	D00GIK	1-(3-(4-chlorophenyl)propyl)-1H-imidazole	Investigative	Prostate cancer;Breast cancer
logTG	CYP17A1	Medium High	T89041	Successful target	D00GIW	1-(3,5-dibromobenzyl)-1H-imidazole	Investigative	Prostate cancer;Breast cancer
logTG	CYP17A1	Medium High	T89041	Successful target	D00IUN	1-(1-(4-thiophen-3-ylphenyl)ethyl)-1H-imidazole	Investigative	Prostate cancer;Breast cancer
logTG	CYP17A1	Medium High	T89041	Successful target	D00YHD	4'-(2-methyl-1-(pyridin-4-yl)propyl)biphenyl-3-ol	Investigative	Prostate cancer;Breast cancer
logTG	CYP17A1	Medium High	T89041	Successful target	D00ZME	1-((9H-Fluoren-2-yl)ethyl)-1H-imidazole	Investigative	Prostate cancer;Breast cancer
logTG	CYP17A1	Medium High	T89041	Successful target	D01JZO	1-(4-chlorobenzyl)-1H-imidazole	Investigative	Prostate cancer;Breast cancer
logTG	CYP17A1	Medium High	T89041	Successful target	D01REI	4'-(Pyridin-4-ylmethyl)biphenyl-3,4-diol	Investigative	Prostate cancer;Breast cancer
logTG	CYP17A1	Medium High	T89041	Successful target	D01SZX	1-Imidazol-1-ylmethylxanthen-9-one	Investigative	Prostate cancer;Breast cancer
logTG	CYP17A1	Medium High	T89041	Successful target	D02ALK	6-Pyridin-3-yl-naphthalen-2-ol	Investigative	Prostate cancer;Breast cancer
logTG	CYP17A1	Medium High	T89041	Successful target	D02BXS	4'-(Pyridin-4-ylmethyl)biphenyl-3,4-diamine	Investigative	Prostate cancer;Breast cancer
logTG	CYP17A1	Medium High	T89041	Successful target	D02CSU	4-Indan-(1Z)-ylidenemethyl-pyridine	Investigative	Prostate cancer;Breast cancer
logTG	CYP17A1	Medium High	T89041	Successful target	D02HTG	1-(3,5-difluorobenzyl)-1H-imidazole	Investigative	Prostate cancer;Breast cancer
logTG	CYP17A1	Medium High	T89041	Successful target	D02STN	ABIRATERONE	Approved	Prostate cancer;Breast cancer
logTG	CYP17A1	Medium High	T89041	Successful target	D02ZQK	N-3-(4-bromophenyl)propyl imidazole	Investigative	Prostate cancer;Breast cancer
logTG	CYP17A1	Medium High	T89041	Successful target	D03EDD	VN/107-1	Investigative	Prostate cancer;Breast cancer
logTG	CYP17A1	Medium High	T89041	Successful target	D03EXD	4-[(4'-Hydroxybiphenyl-4-yl)methyl]pyridine	Investigative	Prostate cancer;Breast cancer
logTG	CYP17A1	Medium High	T89041	Successful target	D03MKT	4-[5-Fluoro-indan-(1E)-ylidenemethyl]-pyridine	Investigative	Prostate cancer;Breast cancer
logTG	CYP17A1	Medium High	T89041	Successful target	D03VRC	1-(4-Bromobenzyl)-1H-imidazole	Investigative	Prostate cancer;Breast cancer
logTG	CYP17A1	Medium High	T89041	Successful target	D04CFP	5-[4-(Pyridin-4-ylmethyl)phenyl]-1H-indole	Investigative	Prostate cancer;Breast cancer
logTG	CYP17A1	Medium High	T89041	Successful target	D04ISG	3-(1-Chloro-7-methoxy-naphthalen-2-yl)-pyridine	Investigative	Prostate cancer;Breast cancer
logTG	CYP17A1	Medium High	T89041	Successful target	D04SHY	Rac-4'-(1-Imidazol-1-yl-propyl)-biphenyl-3,5-diol	Investigative	Prostate cancer;Breast cancer
logTG	CYP17A1	Medium High	T89041	Successful target	D05LXA	1-(1-Biphenyl-4-yl-2-methyl-propyl)-1H-imidazole	Investigative	Prostate cancer;Breast cancer
logTG	CYP17A1	Medium High	T89041	Successful target	D05PKT	4-[4-(6-methoxynaphthalen-2-yl)benzyl]pyridine	Investigative	Prostate cancer;Breast cancer
logTG	CYP17A1	Medium High	T89041	Successful target	D05QPR	1-(4-fluorobenzyl)-1H-imidazole	Investigative	Prostate cancer;Breast cancer
logTG	CYP17A1	Medium High	T89041	Successful target	D05RVA	CFG920	Phase 1/2	Prostate cancer;Breast cancer
logTG	CYP17A1	Medium High	T89041	Successful target	D05VLU	2,3,4,5-Tetrafluoro-6-pentafluorophenylazo-phenol	Investigative	Prostate cancer;Breast cancer
logTG	CYP17A1	Medium High	T89041	Successful target	D06AKB	3-[(4'-Hydroxybiphenyl-4-yl)methyl]pyridine	Investigative	Prostate cancer;Breast cancer
logTG	CYP17A1	Medium High	T89041	Successful target	D06CNP	Abiraterone acetate	Approved	Prostate cancer;Breast cancer
logTG	CYP17A1	Medium High	T89041	Successful target	D06FHE	1-Ethyl-5-(imidazol-1-yl-phenyl-methyl)-1H-indole	Investigative	Prostate cancer;Breast cancer
logTG	CYP17A1	Medium High	T89041	Successful target	D06HFV	5-[5-Fluoro-indan-(1E)-ylidenemethyl]-pyrimidine	Investigative	Prostate cancer;Breast cancer
logTG	CYP17A1	Medium High	T89041	Successful target	D07CTI	1-Imidazol-1-ylmethyl-4-nitro-xanthen-9-one	Investigative	Prostate cancer;Breast cancer
logTG	CYP17A1	Medium High	T89041	Successful target	D07IQG	4-Bromo-1-imidazol-1-ylmethyl-xanthen-9-one	Investigative	Prostate cancer;Breast cancer
logTG	CYP17A1	Medium High	T89041	Successful target	D07ORY	1-(3,5-dichlorobenzyl)-1H-imidazole	Investigative	Prostate cancer;Breast cancer
logTG	CYP17A1	Medium High	T89041	Successful target	D07VGT	6-[4-(Pyridin-4-ylmethyl)phenyl]naphthalen-2-ol	Investigative	Prostate cancer;Breast cancer
logTG	CYP17A1	Medium High	T89041	Successful target	D07ZNR	2,3,5,6-Tetrafluoro-4-pentafluorophenylazo-phenol	Investigative	Prostate cancer;Breast cancer
logTG	CYP17A1	Medium High	T89041	Successful target	D08OHU	1-(3,5-bis(trifluoromethyl)benzyl)-1H-imidazole	Investigative	Prostate cancer;Breast cancer
logTG	CYP17A1	Medium High	T89041	Successful target	D08YCD	1-(1-Biphenyl-4-yl-ethyl)-1H-imidazole	Investigative	Prostate cancer;Breast cancer
logTG	CYP17A1	Medium High	T89041	Successful target	D09GEH	1-(1-Biphenyl-4-yl-propyl)-1H-imidazole	Investigative	Prostate cancer;Breast cancer
logTG	CYP17A1	Medium High	T89041	Successful target	D09GJI	7-(1-(1H-imidazol-1-yl)ethyl)-9H-fluoren-2-ol	Investigative	Prostate cancer;Breast cancer
logTG	CYP17A1	Medium High	T89041	Successful target	D09HEA	4-((1H-imidazol-1-yl)methyl)benzonitrile	Investigative	Prostate cancer;Breast cancer
logTG	CYP17A1	Medium High	T89041	Successful target	D09HOE	4-[5-Fluoro-indan-(1Z)-ylidenemethyl]-pyridine	Investigative	Prostate cancer;Breast cancer
logTG	CYP17A1	Medium High	T89041	Successful target	D09TTR	1-(3-phenylpropyl)-1H-imidazole	Investigative	Prostate cancer;Breast cancer
logTG	CYP17A1	Medium High	T89041	Successful target	D09VPA	4-[5-Bromo-indan-(1E)-ylidenemethyl]-pyridine	Investigative	Prostate cancer;Breast cancer
logTG	CYP17A1	Medium High	T89041	Successful target	D09VQZ	4-((3',4'-Difluorobiphenyl-4-yl)methyl)pyridine	Investigative	Prostate cancer;Breast cancer
logTG	CYP17A1	Medium High	T89041	Successful target	D0AL3G	1-(3,4-dichlorobenzyl)-1H-imidazole	Investigative	Prostate cancer;Breast cancer
logTG	CYP17A1	Medium High	T89041	Successful target	D0B9XL	1-(1-(4-thiophen-3-yl-phenyl)propyl)-1Himidazole	Investigative	Prostate cancer;Breast cancer
logTG	CYP17A1	Medium High	T89041	Successful target	D0D0DR	1-(3-(4-fluorophenyl)propyl)-1H-imidazole	Investigative	Prostate cancer;Breast cancer
logTG	CYP17A1	Medium High	T89041	Successful target	D0D9FR	4-[5-Bromo-indan-(1Z)-ylidenemethyl]-pyridine	Investigative	Prostate cancer;Breast cancer
logTG	CYP17A1	Medium High	T89041	Successful target	D0E0ZS	N-(4'-Isonicotinoylbiphenyl-3-yl)acetamide	Investigative	Prostate cancer;Breast cancer
logTG	CYP17A1	Medium High	T89041	Successful target	D0E8DX	6-Pyridin-3-yl-3,4-dihydroquinoline-2(1H)-thione	Investigative	Prostate cancer;Breast cancer
logTG	CYP17A1	Medium High	T89041	Successful target	D0F5YU	4-[5-Chloro-indan-(1Z)-ylidenemethyl]-pyridine	Investigative	Prostate cancer;Breast cancer
logTG	CYP17A1	Medium High	T89041	Successful target	D0GJ7J	ISOCONAZOLE	Investigative	Prostate cancer;Breast cancer
logTG	CYP17A1	Medium High	T89041	Successful target	D0I1YH	4-[(3'-Hydroxybiphenyl-4-yl)methyl]pyridine	Investigative	Prostate cancer;Breast cancer
logTG	CYP17A1	Medium High	T89041	Successful target	D0J4VA	3-fluoro-4'-(1-(pyridin-4-yl)propyl)biphenyl-4-ol	Investigative	Prostate cancer;Breast cancer
logTG	CYP17A1	Medium High	T89041	Successful target	D0K5KG	3-(1-methyl-3,4-dihydronaphthalen-2-yl)-pyridine	Investigative	Prostate cancer;Breast cancer
logTG	CYP17A1	Medium High	T89041	Successful target	D0L1JF	3-[4-Fluoro-indan-(1Z)-ylidenemethyl]-pyridine	Investigative	Prostate cancer;Breast cancer
logTG	CYP17A1	Medium High	T89041	Successful target	D0L6HY	1-(Bis-biphenyl-4-yl-methyl)-1H-imidazole	Investigative	Prostate cancer;Breast cancer
logTG	CYP17A1	Medium High	T89041	Successful target	D0LC7Z	6-(3-(pyridin-4-yl)phenyl)naphthalen-2-ol	Investigative	Prostate cancer;Breast cancer
logTG	CYP17A1	Medium High	T89041	Successful target	D0LJ9D	4-(4-(thiophen-2-yl)benzyl)pyridine	Investigative	Prostate cancer;Breast cancer
logTG	CYP17A1	Medium High	T89041	Successful target	D0M1YW	ANG-3407	Investigative	Prostate cancer;Breast cancer
logTG	CYP17A1	Medium High	T89041	Successful target	D0M8JE	1-(1-Biphenyl-4-yl-2-phenyl-ethyl)-1H-imidazole	Investigative	Prostate cancer;Breast cancer
logTG	CYP17A1	Medium High	T89041	Successful target	D0MA9G	3-(1-ethyl-3,4-dihydronaphthalen-2-yl)-pyridine	Investigative	Prostate cancer;Breast cancer
logTG	CYP17A1	Medium High	T89041	Successful target	D0MM7G	1-((9H-Fluoren-2-yl)methyl)-1H-imidazole	Investigative	Prostate cancer;Breast cancer
logTG	CYP17A1	Medium High	T89041	Successful target	D0N1GH	6-(pyridin-3-yl)-2-naphthonitrile	Investigative	Prostate cancer;Breast cancer
logTG	CYP17A1	Medium High	T89041	Successful target	D0N1PQ	3-(6-methoxynaphthalen-2-yl)pyridine	Investigative	Prostate cancer;Breast cancer
logTG	CYP17A1	Medium High	T89041	Successful target	D0N5GZ	1-(4-methyl-benzyl)-1H-imidazole	Investigative	Prostate cancer;Breast cancer
logTG	CYP17A1	Medium High	T89041	Successful target	D0N7CQ	Rac-4'-(1-Imidazol-1-yl-propyl)-biphenyl-3,4-diol	Investigative	Prostate cancer;Breast cancer
logTG	CYP17A1	Medium High	T89041	Successful target	D0NX0M	3-(6-methoxy-3,4-dihydronaphthalen-2-yl)pyridine	Investigative	Prostate cancer;Breast cancer
logTG	CYP17A1	Medium High	T89041	Successful target	D0P5CT	4'-(Pyridin-4-ylmethyl)biphenyl-4-carboxamide	Investigative	Prostate cancer;Breast cancer
logTG	CYP17A1	Medium High	T89041	Successful target	D0P8PG	1-(4-bromophenethyl)-1H-imidazole	Investigative	Prostate cancer;Breast cancer
logTG	CYP17A1	Medium High	T89041	Successful target	D0Q0BK	3-Fluoro-4'-(pyridin-4-ylmethyl)biphenyl-4-ol	Investigative	Prostate cancer;Breast cancer
logTG	CYP17A1	Medium High	T89041	Successful target	D0Q1FX	Rac-4'-(1-Imidazol-1-yl-propyl)-biphenyl-3-ol	Investigative	Prostate cancer;Breast cancer
logTG	CYP17A1	Medium High	T89041	Successful target	D0Q1LG	1-(1-Biphenyl-4-yl-pentyl)-1H-imidazole	Investigative	Prostate cancer;Breast cancer
logTG	CYP17A1	Medium High	T89041	Successful target	D0Q9KR	Seviteronel	Phase 2	Prostate cancer;Breast cancer
logTG	CYP17A1	Medium High	T89041	Successful target	D0QW7W	4-((1H-imidazol-1-yl)methyl)phenol	Investigative	Prostate cancer;Breast cancer
logTG	CYP17A1	Medium High	T89041	Successful target	D0R0TE	3-(6-Ethoxy-naphthalen-2-yl)-pyridine	Investigative	Prostate cancer;Breast cancer
logTG	CYP17A1	Medium High	T89041	Successful target	D0RD3C	1-(1-Biphenyl-4-yl-3-methyl-butyl)-1H-imidazole	Investigative	Prostate cancer;Breast cancer
logTG	CYP17A1	Medium High	T89041	Successful target	D0RI7T	1-(1-(Biphenyl-4-yl)allyl)-1H-imidazole	Investigative	Prostate cancer;Breast cancer
logTG	CYP17A1	Medium High	T89041	Successful target	D0S0EP	1-(4-nitrobenzyl)-1H-imidazole	Investigative	Prostate cancer;Breast cancer
logTG	CYP17A1	Medium High	T89041	Successful target	D0SM4F	Rac-4'-(1-Imidazol-1-yl-propyl)-biphenyl-4-ol	Investigative	Prostate cancer;Breast cancer
logTG	CYP17A1	Medium High	T89041	Successful target	D0SU0Y	1-(1-Biphenyl-4-yl-butyl)-1H-imidazole	Investigative	Prostate cancer;Breast cancer
logTG	CYP17A1	Medium High	T89041	Successful target	D0T1CH	4-[1-(4'-Methoxybiphenyl-4-yl)propyl]pyridine	Investigative	Prostate cancer;Breast cancer
logTG	CYP17A1	Medium High	T89041	Successful target	D0T3BL	1-(4-chlorophenethyl)-1H-imidazole	Investigative	Prostate cancer;Breast cancer
logTG	CYP17A1	Medium High	T89041	Successful target	D0U5GF	2-(1-Imidazol-1-yl-ethyl)-9H-carbazole	Investigative	Prostate cancer;Breast cancer
logTG	CYP17A1	Medium High	T89041	Successful target	D0U6JI	4'-(1-(pyridin-4-yl)propyl)biphenyl-3-ol	Investigative	Prostate cancer;Breast cancer
logTG	CYP17A1	Medium High	T89041	Successful target	D0U6QM	1-(4-iodobenzyl)-1H-imidazole	Investigative	Prostate cancer;Breast cancer
logTG	CYP17A1	Medium High	T89041	Successful target	D0WN9P	4'-(Pyridin-4-ylmethyl)biphenyl-3-amine	Investigative	Prostate cancer;Breast cancer
logTG	CYP17A1	Medium High	T89041	Successful target	D0X1DV	1-(1-(4'-Ethylbiphenyl-4-yl)propyl)-1H-imidazole	Investigative	Prostate cancer;Breast cancer
logTG	CYP17A1	Medium High	T89041	Successful target	D0X3OI	TAK-700	Phase 3	Prostate cancer;Breast cancer
logTG	CYP17A1	Medium High	T89041	Successful target	D0X4XX	1-(3,4-difluorobenzyl)-1H-imidazole	Investigative	Prostate cancer;Breast cancer
logTG	CYP17A1	Medium High	T89041	Successful target	D0Y5KX	4'-(Pyridin-4-ylmethyl)biphenyl-4-amine	Investigative	Prostate cancer;Breast cancer
logTG	CYP17A1	Medium High	T89041	Successful target	D0YD9J	4-[5-Chloro-indan-(1E)-ylidenemethyl]-pyridine	Investigative	Prostate cancer;Breast cancer
logTG	CYP17A1	Medium High	T89041	Successful target	D0Z3GX	4-(4-(thiophen-3-yl)benzyl)pyridine	Investigative	Prostate cancer;Breast cancer
logTG;HDL;LDL;nonHDL;TC	CYP26A1	Low;Medium High	T84634	Clinical Trial target	D07VYX	4-((+/-)-(1H-imidazol-1-yl)-(E)-methylretinoate	Investigative	Dermatological disease;Psoriasis vulgaris;Asthma
logTG;HDL;LDL;nonHDL;TC	CYP26A1	Low;Medium High	T84634	Clinical Trial target	D08UGX	LIAROZOLE	Phase 2/3	Dermatological disease;Psoriasis vulgaris;Asthma
logTG;HDL;LDL;nonHDL;TC	CYP26A1	Low;Medium High	T84634	Clinical Trial target	D0AA6Z	Rambazole	Phase 2	Dermatological disease;Psoriasis vulgaris;Asthma
logTG;HDL;LDL;nonHDL;TC	CYP26A1	Low;Medium High	T84634	Clinical Trial target	D0F8JO	4-((+/-)-(1H-imidazol-1-yl)-(E)-retinoic acid	Investigative	Dermatological disease;Psoriasis vulgaris;Asthma
LDL;nonHDL;TC;HDL	CYP2A6	Low	T06455	Successful target	D08SKH	Methoxsalen	Approved	Cutaneous T-cell lymphoma;Psoriasis vulgaris
nonHDL	CYP2C9	Low	T19244	Successful target	D0A4YE	Sulfaphenazole	Approved	Bacterial infection
LDL;nonHDL;TC	CYP2D6	Low	T57392	Successful target	D00AEX	2-Hexyloxy-5-imidazol-1-yl-pyridine	Investigative	Insomnia;Malaria;Migraine
LDL;nonHDL;TC	CYP2D6	Low	T57392	Successful target	D00PYW	4-[2-(4-Imidazol-1-yl-phenoxy)-ethyl]-morpholine	Investigative	Insomnia;Malaria;Migraine
LDL;nonHDL;TC	CYP2D6	Low	T57392	Successful target	D00TOF	DIHYDROCUBEBIN	Investigative	Insomnia;Malaria;Migraine
LDL;nonHDL;TC	CYP2D6	Low	T57392	Successful target	D00XOQ	SB-210313	Investigative	Insomnia;Malaria;Migraine
LDL;nonHDL;TC	CYP2D6	Low	T57392	Successful target	D01ARE	Methyl-(5-pyridin-3-yl-thiophen-2-yl)-amine	Investigative	Insomnia;Malaria;Migraine
LDL;nonHDL;TC	CYP2D6	Low	T57392	Successful target	D01DAU	4-(3-Pent-1-ynyl-benzyl)-1H-imidazole	Investigative	Insomnia;Malaria;Migraine
LDL;nonHDL;TC	CYP2D6	Low	T57392	Successful target	D01JXM	2-(2-(4-tert-Butylphenylthio)ethyl)-1H-imidazole	Investigative	Insomnia;Malaria;Migraine
LDL;nonHDL;TC	CYP2D6	Low	T57392	Successful target	D01RZP	4-[5-(3-Hydroxyphenyl)-3-thienyl]-2-methylphenol	Investigative	Insomnia;Malaria;Migraine
LDL;nonHDL;TC	CYP2D6	Low	T57392	Successful target	D02DTR	3-[3-(4-Imidazol-1-yl-phenoxy)-propyl]-pyridine	Investigative	Insomnia;Malaria;Migraine
LDL;nonHDL;TC	CYP2D6	Low	T57392	Successful target	D02GFK	3-(6-Methoxynaphthalen-2-yl)pyridin-4-amine	Investigative	Insomnia;Malaria;Migraine
LDL;nonHDL;TC	CYP2D6	Low	T57392	Successful target	D03GNI	ISOQUINE	Phase 1	Insomnia;Malaria;Migraine
LDL;nonHDL;TC	CYP2D6	Low	T57392	Successful target	D03KXT	4-[3-(4-Imidazol-1-yl-phenoxy)-propyl]-pyridine	Investigative	Insomnia;Malaria;Migraine
LDL;nonHDL;TC	CYP2D6	Low	T57392	Successful target	D03SAV	ICI-199441	Investigative	Insomnia;Malaria;Migraine
LDL;nonHDL;TC	CYP2D6	Low	T57392	Successful target	D05MSG	BMS-694153	Investigative	Insomnia;Malaria;Migraine
LDL;nonHDL;TC	CYP2D6	Low	T57392	Successful target	D05ROV	GNF-PF-5411	Investigative	Insomnia;Malaria;Migraine
LDL;nonHDL;TC	CYP2D6	Low	T57392	Successful target	D06QFO	(5-(pyridin-3-yl)furan-2-yl)methanamine	Investigative	Insomnia;Malaria;Migraine
LDL;nonHDL;TC	CYP2D6	Low	T57392	Successful target	D07ANY	1H-1,2,3-benzotriazol-1-amine	Investigative	Insomnia;Malaria;Migraine
LDL;nonHDL;TC	CYP2D6	Low	T57392	Successful target	D07VHB	1-(4-Butoxy-phenyl)-1H-imidazole	Investigative	Insomnia;Malaria;Migraine
LDL;nonHDL;TC	CYP2D6	Low	T57392	Successful target	D08DSJ	ML-3163	Investigative	Insomnia;Malaria;Migraine
LDL;nonHDL;TC	CYP2D6	Low	T57392	Successful target	D0B0LC	2-(4-Imidazol-1-yl-phenoxymethyl)-pyridine	Investigative	Insomnia;Malaria;Migraine
LDL;nonHDL;TC	CYP2D6	Low	T57392	Successful target	D0C4XQ	GB-12819	Investigative	Insomnia;Malaria;Migraine
LDL;nonHDL;TC	CYP2D6	Low	T57392	Successful target	D0C7PK	(2-hydroxy-3-phenoxypropyl)(propan-2-yl)amine	Investigative	Insomnia;Malaria;Migraine
LDL;nonHDL;TC	CYP2D6	Low	T57392	Successful target	D0FF0Z	4-(3-Phenylethynyl-benzyl)-1H-imidazole	Investigative	Insomnia;Malaria;Migraine
LDL;nonHDL;TC	CYP2D6	Low	T57392	Successful target	D0FQ1Z	GNF-PF-4292	Investigative	Insomnia;Malaria;Migraine
LDL;nonHDL;TC	CYP2D6	Low	T57392	Successful target	D0G6BJ	1-(3,4-DICHLOROPHENYL)-6-(METHOXYMETHYL)-3-AZABICYCLO[4.1.0]HEPTANE (ENANTIOMERIC MIX)	Investigative	Insomnia;Malaria;Migraine
LDL;nonHDL;TC	CYP2D6	Low	T57392	Successful target	D0G8KT	GBR-12289	Investigative	Insomnia;Malaria;Migraine
LDL;nonHDL;TC	CYP2D6	Low	T57392	Successful target	D0IM5E	Desethyl isoquine	Investigative	Insomnia;Malaria;Migraine
LDL;nonHDL;TC	CYP2D6	Low	T57392	Successful target	D0IO0I	Go-Y022	Investigative	Insomnia;Malaria;Migraine
LDL;nonHDL;TC	CYP2D6	Low	T57392	Successful target	D0J4CB	1-(METHOXYMETHYL)-6-(NAPHTHALEN-2-YL)-3-AZABICYCLO[4.1.0]HEPTANE (ENANTIOMERIC MIX)	Investigative	Insomnia;Malaria;Migraine
LDL;nonHDL;TC	CYP2D6	Low	T57392	Successful target	D0J6RQ	1,5-bis(4-hydroxyphenyl)penta-1,4-dien-3-one	Investigative	Insomnia;Malaria;Migraine
LDL;nonHDL;TC	CYP2D6	Low	T57392	Successful target	D0J9SO	BS 7840	Investigative	Insomnia;Malaria;Migraine
LDL;nonHDL;TC	CYP2D6	Low	T57392	Successful target	D0K3EW	6-(3,4-DICHLOROPHENYL)-1-[1-(METHYLOXY)-3-BUTEN-1-YL]-3-AZABICYCLO[4.1.0]HEPTANE (DIASTEREOMERIC MIX)	Investigative	Insomnia;Malaria;Migraine
LDL;nonHDL;TC	CYP2D6	Low	T57392	Successful target	D0L9YP	4-(Spiro[chromene-2,4'-piperidine]-4-yl)benzamide	Investigative	Insomnia;Malaria;Migraine
LDL;nonHDL;TC	CYP2D6	Low	T57392	Successful target	D0M0IQ	Bis-(5-pyridin-3-yl-thiophen-2-ylmethyl)-amine	Investigative	Insomnia;Malaria;Migraine
LDL;nonHDL;TC	CYP2D6	Low	T57392	Successful target	D0M0KX	2-Fluoro-4-[5-(3-hydroxyphenyl)-2-thienyl]phenol	Investigative	Insomnia;Malaria;Migraine
LDL;nonHDL;TC	CYP2D6	Low	T57392	Successful target	D0P2DU	Prodipine	Investigative	Insomnia;Malaria;Migraine
LDL;nonHDL;TC	CYP2D6	Low	T57392	Successful target	D0QH6F	4-methylaminomethyl-7-methoxycoumarin	Investigative	Insomnia;Malaria;Migraine
LDL;nonHDL;TC	CYP2D6	Low	T57392	Successful target	D0S6NP	Kaempferol-3-O-methyl ether	Investigative	Insomnia;Malaria;Migraine
LDL;nonHDL;TC	CYP2D6	Low	T57392	Successful target	D0SE3C	BS 7581	Investigative	Insomnia;Malaria;Migraine
LDL;nonHDL;TC	CYP2D6	Low	T57392	Successful target	D0U7BJ	2-[3-(4-Imidazol-1-yl-phenoxy)-propyl]-pyridine	Investigative	Insomnia;Malaria;Migraine
LDL;nonHDL;TC	CYP2D6	Low	T57392	Successful target	D0X4DE	GBR 12530	Investigative	Insomnia;Malaria;Migraine
LDL;nonHDL;TC	CYP2D6	Low	T57392	Successful target	D0Y2RL	4-[5-(3-Hydroxyphenyl)-2-thienyl)-2-methyl]phenol	Investigative	Insomnia;Malaria;Migraine
LDL;nonHDL;TC	CYP2D6	Low	T57392	Successful target	D0YP4A	(5-pyridin-3-yl-furan-2-yl)methanethiol	Investigative	Insomnia;Malaria;Migraine
LDL;nonHDL;TC	CYP2D6	Low	T57392	Successful target	D0YQ8U	(5-phenylfuran-2-yl)methanamine	Investigative	Insomnia;Malaria;Migraine
LDL;nonHDL;TC	CYP2D6	Low	T57392	Successful target	D0Z9NZ	Glutethimide	Approved	Insomnia;Malaria;Migraine
LDL;nonHDL;TC	CYP2D6	Low	T57392	Successful target	D0ZY7X	GNF-PF-2094	Investigative	Insomnia;Malaria;Migraine
LDL;nonHDL;TC	CYP2D6	Low	T57392	Successful target	D0ZZ2L	BS 9106	Investigative	Insomnia;Malaria;Migraine
HDL	CYP46A1	Medium High	T33641	Clinical Trial target	D01EEY	PMID25514969-Compound-Figure3	Patented	Dravet syndrome;LennoxGastaut syndrome;Tuberous sclerosis;Glutamate excitotoxity
HDL	CYP46A1	Medium High	T33641	Clinical Trial target	D05TMN	PMID25514969-Compound-8	Patented	Dravet syndrome;LennoxGastaut syndrome;Tuberous sclerosis;Glutamate excitotoxity
HDL	CYP46A1	Medium High	T33641	Clinical Trial target	D06EHX	TAK-935	Phase 2	Dravet syndrome;LennoxGastaut syndrome;Tuberous sclerosis;Glutamate excitotoxity
HDL	CYP46A1	Medium High	T33641	Clinical Trial target	D08HYS	PMID25514969-Compound-10	Patented	Dravet syndrome;LennoxGastaut syndrome;Tuberous sclerosis;Glutamate excitotoxity
HDL	CYP46A1	Medium High	T33641	Clinical Trial target	D09RTV	PMID25514969-Compound-9	Patented	Dravet syndrome;LennoxGastaut syndrome;Tuberous sclerosis;Glutamate excitotoxity
HDL	CYP46A1	Medium High	T33641	Clinical Trial target	D0B8NF	PMID25514969-Compound-3	Patented	Dravet syndrome;LennoxGastaut syndrome;Tuberous sclerosis;Glutamate excitotoxity
HDL	CYP46A1	Medium High	T33641	Clinical Trial target	D0L5NZ	PMID25514969-Compound-Figure2-3	Patented	Dravet syndrome;LennoxGastaut syndrome;Tuberous sclerosis;Glutamate excitotoxity
HDL	CYP46A1	Medium High	T33641	Clinical Trial target	D0LW9K	PMID25514969-Compound-11	Patented	Dravet syndrome;LennoxGastaut syndrome;Tuberous sclerosis;Glutamate excitotoxity
HDL	CYP46A1	Medium High	T33641	Clinical Trial target	D0M3NZ	PMID25514969-Compound-5	Patented	Dravet syndrome;LennoxGastaut syndrome;Tuberous sclerosis;Glutamate excitotoxity
HDL	CYP46A1	Medium High	T33641	Clinical Trial target	D0M4XO	PMID25514969-Compound-Figure2-4	Patented	Dravet syndrome;LennoxGastaut syndrome;Tuberous sclerosis;Glutamate excitotoxity
HDL	CYP46A1	Medium High	T33641	Clinical Trial target	D0M5VY	PMID25514969-Compound-7	Patented	Dravet syndrome;LennoxGastaut syndrome;Tuberous sclerosis;Glutamate excitotoxity
HDL	CYP46A1	Medium High	T33641	Clinical Trial target	D0RY9R	PMID25514969-Compound-13	Patented	Dravet syndrome;LennoxGastaut syndrome;Tuberous sclerosis;Glutamate excitotoxity
HDL	CYP46A1	Medium High	T33641	Clinical Trial target	D0SQ4B	PMID25514969-Compound-12	Patented	Dravet syndrome;LennoxGastaut syndrome;Tuberous sclerosis;Glutamate excitotoxity
HDL	CYP46A1	Medium High	T33641	Clinical Trial target	D0SX6C	PMID25514969-Compound-4	Patented	Dravet syndrome;LennoxGastaut syndrome;Tuberous sclerosis;Glutamate excitotoxity
HDL	CYP46A1	Medium High	T33641	Clinical Trial target	D0TA9U	PMID25514969-Compound-1	Patented	Dravet syndrome;LennoxGastaut syndrome;Tuberous sclerosis;Glutamate excitotoxity
HDL	CYP46A1	Medium High	T33641	Clinical Trial target	D0TC1M	PMID25514969-Compound-2	Patented	Dravet syndrome;LennoxGastaut syndrome;Tuberous sclerosis;Glutamate excitotoxity
HDL	CYP46A1	Medium High	T33641	Clinical Trial target	D0UQ8U	PMID25514969-Compound-6	Patented	Dravet syndrome;LennoxGastaut syndrome;Tuberous sclerosis;Glutamate excitotoxity
HDL	CYP46A1	Medium High	T33641	Clinical Trial target	D0XJ3S	PMID25514969-Compound-Figure2-2	Patented	Dravet syndrome;LennoxGastaut syndrome;Tuberous sclerosis;Glutamate excitotoxity
HDL;logTG;TC;nonHDL;LDL	DAO	Low	T33124	Clinical Trial target	D03RXS	TAK-831	Phase 1	Friedreich's ataxia;Schizophrenia;Cognitive impairment
HDL;LDL;nonHDL;TC	DCPS	Low	T64074	Clinical Trial target	D0KV6C	RG3039	Phase 1	Spinal muscular atrophy
logTG;HDL	DDX58	Low	T29339	Clinical Trial target	D04HQC	SB-9200	Phase 1	Hepatitis B virus infection
TC;LDL;nonHDL	DGAT1	Medium High	T16688	Successful target	D01DHT	Azole derivative 7	Patented	High blood cholesterol level;Hepatitis C virus infection;Familial chylomicronemia syndrome;Hypertriglyceridemia;Diabetic complication;Obesity;Type-2 diabetes
TC;LDL;nonHDL	DGAT1	Medium High	T16688	Successful target	D02CTG	Carbamide derivative 3	Patented	High blood cholesterol level;Hepatitis C virus infection;Familial chylomicronemia syndrome;Hypertriglyceridemia;Diabetic complication;Obesity;Type-2 diabetes
TC;LDL;nonHDL	DGAT1	Medium High	T16688	Successful target	D02NRD	T863	Patented	High blood cholesterol level;Hepatitis C virus infection;Familial chylomicronemia syndrome;Hypertriglyceridemia;Diabetic complication;Obesity;Type-2 diabetes
TC;LDL;nonHDL	DGAT1	Medium High	T16688	Successful target	D04EFQ	Benzamide derivative 19	Patented	High blood cholesterol level;Hepatitis C virus infection;Familial chylomicronemia syndrome;Hypertriglyceridemia;Diabetic complication;Obesity;Type-2 diabetes
TC;LDL;nonHDL	DGAT1	Medium High	T16688	Successful target	D04QGW	Lactam derivative 5	Patented	High blood cholesterol level;Hepatitis C virus infection;Familial chylomicronemia syndrome;Hypertriglyceridemia;Diabetic complication;Obesity;Type-2 diabetes
TC;LDL;nonHDL	DGAT1	Medium High	T16688	Successful target	D05REP	Pyridine-carboximide derivative 2	Patented	High blood cholesterol level;Hepatitis C virus infection;Familial chylomicronemia syndrome;Hypertriglyceridemia;Diabetic complication;Obesity;Type-2 diabetes
TC;LDL;nonHDL	DGAT1	Medium High	T16688	Successful target	D07MGA	Hesperetin	Approved	High blood cholesterol level;Hepatitis C virus infection;Familial chylomicronemia syndrome;Hypertriglyceridemia;Diabetic complication;Obesity;Type-2 diabetes
TC;LDL;nonHDL	DGAT1	Medium High	T16688	Successful target	D08UCB	PMID25470667-Compound-BAY744113	Patented	High blood cholesterol level;Hepatitis C virus infection;Familial chylomicronemia syndrome;Hypertriglyceridemia;Diabetic complication;Obesity;Type-2 diabetes
TC;LDL;nonHDL	DGAT1	Medium High	T16688	Successful target	D0A8SI	Lactam derivative 4	Patented	High blood cholesterol level;Hepatitis C virus infection;Familial chylomicronemia syndrome;Hypertriglyceridemia;Diabetic complication;Obesity;Type-2 diabetes
TC;LDL;nonHDL	DGAT1	Medium High	T16688	Successful target	D0EY0A	AZD7687	Phase 1	High blood cholesterol level;Hepatitis C virus infection;Familial chylomicronemia syndrome;Hypertriglyceridemia;Diabetic complication;Obesity;Type-2 diabetes
TC;LDL;nonHDL	DGAT1	Medium High	T16688	Successful target	D0F1CE	LCQ908	Phase 3	High blood cholesterol level;Hepatitis C virus infection;Familial chylomicronemia syndrome;Hypertriglyceridemia;Diabetic complication;Obesity;Type-2 diabetes
TC;LDL;nonHDL	DGAT1	Medium High	T16688	Successful target	D0F6VD	Lactam derivative 1	Patented	High blood cholesterol level;Hepatitis C virus infection;Familial chylomicronemia syndrome;Hypertriglyceridemia;Diabetic complication;Obesity;Type-2 diabetes
TC;LDL;nonHDL	DGAT1	Medium High	T16688	Successful target	D0H2WY	Pyrazine carboxamide derivative 1	Patented	High blood cholesterol level;Hepatitis C virus infection;Familial chylomicronemia syndrome;Hypertriglyceridemia;Diabetic complication;Obesity;Type-2 diabetes
TC;LDL;nonHDL	DGAT1	Medium High	T16688	Successful target	D0H9RP	Lactam derivative 3	Patented	High blood cholesterol level;Hepatitis C virus infection;Familial chylomicronemia syndrome;Hypertriglyceridemia;Diabetic complication;Obesity;Type-2 diabetes
TC;LDL;nonHDL	DGAT1	Medium High	T16688	Successful target	D0L5DV	PMID25470667-Compound-Figure4-1A	Patented	High blood cholesterol level;Hepatitis C virus infection;Familial chylomicronemia syndrome;Hypertriglyceridemia;Diabetic complication;Obesity;Type-2 diabetes
TC;LDL;nonHDL	DGAT1	Medium High	T16688	Successful target	D0M4HL	P-7435	Phase 1	High blood cholesterol level;Hepatitis C virus infection;Familial chylomicronemia syndrome;Hypertriglyceridemia;Diabetic complication;Obesity;Type-2 diabetes
TC;LDL;nonHDL	DGAT1	Medium High	T16688	Successful target	D0MX3Y	PMID25470667-Compound-AZD3988	Patented	High blood cholesterol level;Hepatitis C virus infection;Familial chylomicronemia syndrome;Hypertriglyceridemia;Diabetic complication;Obesity;Type-2 diabetes
TC;LDL;nonHDL	DGAT1	Medium High	T16688	Successful target	D0N0WE	PMID25470667-Compound-amidepsines	Patented	High blood cholesterol level;Hepatitis C virus infection;Familial chylomicronemia syndrome;Hypertriglyceridemia;Diabetic complication;Obesity;Type-2 diabetes
TC;LDL;nonHDL	DGAT1	Medium High	T16688	Successful target	D0OT8R	Pyridine-carboximide derivative 1	Patented	High blood cholesterol level;Hepatitis C virus infection;Familial chylomicronemia syndrome;Hypertriglyceridemia;Diabetic complication;Obesity;Type-2 diabetes
TC;LDL;nonHDL	DGAT1	Medium High	T16688	Successful target	D0QT3C	Azole derivative 6	Patented	High blood cholesterol level;Hepatitis C virus infection;Familial chylomicronemia syndrome;Hypertriglyceridemia;Diabetic complication;Obesity;Type-2 diabetes
TC;LDL;nonHDL	DGAT1	Medium High	T16688	Successful target	D0U0MZ	Lactam derivative 2	Patented	High blood cholesterol level;Hepatitis C virus infection;Familial chylomicronemia syndrome;Hypertriglyceridemia;Diabetic complication;Obesity;Type-2 diabetes
TC;LDL;nonHDL	DGAT1	Medium High	T16688	Successful target	D0UY7A	Pyridine-amide derivative 1	Patented	High blood cholesterol level;Hepatitis C virus infection;Familial chylomicronemia syndrome;Hypertriglyceridemia;Diabetic complication;Obesity;Type-2 diabetes
TC;LDL;nonHDL	DGAT1	Medium High	T16688	Successful target	D0WR6N	Pyrazolo[1,5-a]pyrimidine derivative 28	Patented	High blood cholesterol level;Hepatitis C virus infection;Familial chylomicronemia syndrome;Hypertriglyceridemia;Diabetic complication;Obesity;Type-2 diabetes
TC;LDL;nonHDL	DGAT1	Medium High	T16688	Successful target	D0XT7O	Pyrazolo[1,5-a]pyrimidine derivative 29	Patented	High blood cholesterol level;Hepatitis C virus infection;Familial chylomicronemia syndrome;Hypertriglyceridemia;Diabetic complication;Obesity;Type-2 diabetes
TC;LDL;nonHDL	DGAT1	Medium High	T16688	Successful target	D0Z7VF	PMID25470667-Compound-PF-04620110	Patented	High blood cholesterol level;Hepatitis C virus infection;Familial chylomicronemia syndrome;Hypertriglyceridemia;Diabetic complication;Obesity;Type-2 diabetes
HDL;TC	DGAT2	Medium High	T95558	Successful target	D01VMZ	ARI-3037MO	Phase 2	Lipid metabolism disorder;Hypertriglyceridemia;Cardiovascular disease;Hyperlipidaemia;Dyslipidemia
HDL;TC	DGAT2	Medium High	T95558	Successful target	D0L5DV	PMID25470667-Compound-Figure4-1A	Patented	Lipid metabolism disorder;Hypertriglyceridemia;Cardiovascular disease;Hyperlipidaemia;Dyslipidemia
HDL;TC	DGAT2	Medium High	T95558	Successful target	D0N0ES	Vitamin B3	Approved	Lipid metabolism disorder;Hypertriglyceridemia;Cardiovascular disease;Hyperlipidaemia;Dyslipidemia
HDL;TC	DGAT2	Medium High	T95558	Successful target	D0UL2I	PF-06427878	Phase 1	Lipid metabolism disorder;Hypertriglyceridemia;Cardiovascular disease;Hyperlipidaemia;Dyslipidemia
HDL;TC	DGAT2	Medium High	T95558	Successful target	D0Z4RS	PMID25470667-Compound-roselipins	Patented	Lipid metabolism disorder;Hypertriglyceridemia;Cardiovascular disease;Hyperlipidaemia;Dyslipidemia
nonHDL;LDL;TC;logTG	DHCR24	Medium High	T90935	Research target	D06IAT	Diazacholesterol	Investigative	Obesity
nonHDL;LDL;TC;logTG	DHCR24	Medium High	T90935	Research target	D0K6NS	T-226293	Preclinical	Obesity
LDL;TC;nonHDL;logTG	DHODH	Low	T61400	Successful target	D00LSI	Vidofludimus	Phase 2	Hyperlipidaemia;Multiple sclerosis;Rheumatoid arthritis;Inflammatory bowel disease;Hepatitis B virus infection;Myeloid leukaemia;Kidney/heart transplant rejection
LDL;TC;nonHDL;logTG	DHODH	Low	T61400	Successful target	D07QFP	Teriflunomide	Approved	Hyperlipidaemia;Multiple sclerosis;Rheumatoid arthritis;Inflammatory bowel disease;Hepatitis B virus infection;Myeloid leukaemia;Kidney/heart transplant rejection
LDL;TC;nonHDL;logTG	DHODH	Low	T61400	Successful target	D08DMH	BAY2402234	Phase 1	Hyperlipidaemia;Multiple sclerosis;Rheumatoid arthritis;Inflammatory bowel disease;Hepatitis B virus infection;Myeloid leukaemia;Kidney/heart transplant rejection
LDL;TC;nonHDL;logTG	DHODH	Low	T61400	Successful target	D0F1JY	LAS-186323	Phase 1	Hyperlipidaemia;Multiple sclerosis;Rheumatoid arthritis;Inflammatory bowel disease;Hepatitis B virus infection;Myeloid leukaemia;Kidney/heart transplant rejection
LDL;nonHDL;TC	DIO1	Medium High	T16792	Successful target	D00MIN	Propylthiouracil	Approved	Hyperthyroidism
TC;nonHDL	DKK3	Low	T96916	Clinical Trial target	D0D2XA	REIC gene therapy	Phase 1/2	Prostate cancer
LDL;nonHDL;TC;logTG;HDL	DLG4	Medium High	T04507	Clinical Trial target	D00SOE	KSG-YEKLSSIESDV	Investigative	Cerebrovascular ischaemia;Stroke
LDL;nonHDL;TC;logTG;HDL	DLG4	Medium High	T04507	Clinical Trial target	D00YVJ	N-(3,4-Difluorophenyl)propyl-ETAV	Investigative	Cerebrovascular ischaemia;Stroke
LDL;nonHDL;TC;logTG;HDL	DLG4	Medium High	T04507	Clinical Trial target	D01JLO	Tat-NR2B9c	Phase 3	Cerebrovascular ischaemia;Stroke
LDL;nonHDL;TC;logTG;HDL	DLG4	Medium High	T04507	Clinical Trial target	D03HYZ	N-Propyl-ETAV	Investigative	Cerebrovascular ischaemia;Stroke
LDL;nonHDL;TC;logTG;HDL	DLG4	Medium High	T04507	Clinical Trial target	D03LMH	N-Phenylethyl-ETAV	Investigative	Cerebrovascular ischaemia;Stroke
LDL;nonHDL;TC;logTG;HDL	DLG4	Medium High	T04507	Clinical Trial target	D04AWP	Guanosine-5'-Monophosphate	Investigative	Cerebrovascular ischaemia;Stroke
LDL;nonHDL;TC;logTG;HDL	DLG4	Medium High	T04507	Clinical Trial target	D04HQL	N-Cyclohexylmethyl-ETAV	Investigative	Cerebrovascular ischaemia;Stroke
LDL;nonHDL;TC;logTG;HDL	DLG4	Medium High	T04507	Clinical Trial target	D06DWW	FETAV	Investigative	Cerebrovascular ischaemia;Stroke
LDL;nonHDL;TC;logTG;HDL	DLG4	Medium High	T04507	Clinical Trial target	D06GOK	2-Methyl-2,4-Pentanediol	Investigative	Cerebrovascular ischaemia;Stroke
LDL;nonHDL;TC;logTG;HDL	DLG4	Medium High	T04507	Clinical Trial target	D07FJR	N-Butyl-ETAV	Investigative	Cerebrovascular ischaemia;Stroke
LDL;nonHDL;TC;logTG;HDL	DLG4	Medium High	T04507	Clinical Trial target	D08DUM	N-Methyl-ETAV	Investigative	Cerebrovascular ischaemia;Stroke
LDL;nonHDL;TC;logTG;HDL	DLG4	Medium High	T04507	Clinical Trial target	D08FDY	YGRKKRRQRRR-KLSSIESDV	Investigative	Cerebrovascular ischaemia;Stroke
LDL;nonHDL;TC;logTG;HDL	DLG4	Medium High	T04507	Clinical Trial target	D09QIC	N-Phenylpropyl-ETAV	Investigative	Cerebrovascular ischaemia;Stroke
LDL;nonHDL;TC;logTG;HDL	DLG4	Medium High	T04507	Clinical Trial target	D09WVP	N-Benzyl-ETAV	Investigative	Cerebrovascular ischaemia;Stroke
LDL;nonHDL;TC;logTG;HDL	DLG4	Medium High	T04507	Clinical Trial target	D0EV3O	N-Ethyl-ETAV	Investigative	Cerebrovascular ischaemia;Stroke
LDL;nonHDL;TC;logTG;HDL	DLG4	Medium High	T04507	Clinical Trial target	D0H4NR	N-(3,4-Dichlorophenyl)propyl-ETAV	Investigative	Cerebrovascular ischaemia;Stroke
LDL;nonHDL;TC;logTG;HDL	DLG4	Medium High	T04507	Clinical Trial target	D0SU5M	N-Cyclohexylethyl-ETAV	Investigative	Cerebrovascular ischaemia;Stroke
LDL;nonHDL;TC;logTG;HDL	DLG4	Medium High	T04507	Clinical Trial target	D0T2HN	N-(Naphthalene-2-yl)ethyl-ETAV	Investigative	Cerebrovascular ischaemia;Stroke
LDL;nonHDL;TC;logTG;HDL	DLG4	Medium High	T04507	Clinical Trial target	D0UJ6V	KSG-LDTKNYKQTSV	Investigative	Cerebrovascular ischaemia;Stroke
logTG;HDL	DLK1	Medium High	T16738	Clinical Trial target	D0Y1FU	GDC0134	Phase 1	Amyotrophic lateral sclerosis
LDL;nonHDL;TC;HDL	DMPK	Low	T68766	Clinical Trial target	D03CPB	RKI-1447	Investigative	Myotonic dystrophy
LDL;nonHDL;TC;HDL	DMPK	Low	T68766	Clinical Trial target	D0N7HT	PRO-135	Investigative	Myotonic dystrophy
LDL;nonHDL;TC;HDL	DMPK	Low	T68766	Clinical Trial target	D0P4MA	2-MOE phosphorothioate gapmers (myotonic dystrophy), Genzyme/Isis Pharmaceuticals	Investigative	Myotonic dystrophy
LDL;nonHDL;TC;HDL	DMPK	Low	T68766	Clinical Trial target	D0X9WC	ISIS-DMPK	Phase 1/2	Myotonic dystrophy
LDL;TC;logTG	DNMT1	Medium High	T88304	Clinical Trial target	D01CGQ	PMID27376512-Compound-miR-155-5p	Patented	Chronic myelogenous leukaemia;Myelodysplastic syndrome;Acute myeloid leukaemia;Solid tumour/cancer;Soft tissue sarcoma;Pancreatic cancer;Non-small-cell lung cancer;Bladder cancer;Diffuse large B-cell lymphoma;Glioblastoma multiforme
LDL;TC;logTG	DNMT1	Medium High	T88304	Clinical Trial target	D02WRM	PMID27376512-Compound-MTC-424	Patented	Chronic myelogenous leukaemia;Myelodysplastic syndrome;Acute myeloid leukaemia;Solid tumour/cancer;Soft tissue sarcoma;Pancreatic cancer;Non-small-cell lung cancer;Bladder cancer;Diffuse large B-cell lymphoma;Glioblastoma multiforme
LDL;TC;logTG	DNMT1	Medium High	T88304	Clinical Trial target	D03DTQ	PMX-700	Investigative	Chronic myelogenous leukaemia;Myelodysplastic syndrome;Acute myeloid leukaemia;Solid tumour/cancer;Soft tissue sarcoma;Pancreatic cancer;Non-small-cell lung cancer;Bladder cancer;Diffuse large B-cell lymphoma;Glioblastoma multiforme
LDL;TC;logTG	DNMT1	Medium High	T88304	Clinical Trial target	D04FDN	Palifosfamide	Phase 2	Chronic myelogenous leukaemia;Myelodysplastic syndrome;Acute myeloid leukaemia;Solid tumour/cancer;Soft tissue sarcoma;Pancreatic cancer;Non-small-cell lung cancer;Bladder cancer;Diffuse large B-cell lymphoma;Glioblastoma multiforme
LDL;TC;logTG	DNMT1	Medium High	T88304	Clinical Trial target	D04JIH	PMID27376512-Compound-Table1Example11	Patented	Chronic myelogenous leukaemia;Myelodysplastic syndrome;Acute myeloid leukaemia;Solid tumour/cancer;Soft tissue sarcoma;Pancreatic cancer;Non-small-cell lung cancer;Bladder cancer;Diffuse large B-cell lymphoma;Glioblastoma multiforme
LDL;TC;logTG	DNMT1	Medium High	T88304	Clinical Trial target	D05DSL	PMID27376512-Compound-Table1Example16	Patented	Chronic myelogenous leukaemia;Myelodysplastic syndrome;Acute myeloid leukaemia;Solid tumour/cancer;Soft tissue sarcoma;Pancreatic cancer;Non-small-cell lung cancer;Bladder cancer;Diffuse large B-cell lymphoma;Glioblastoma multiforme
LDL;TC;logTG	DNMT1	Medium High	T88304	Clinical Trial target	D09FMS	PMID27376512-Compound-Table1Example5	Patented	Chronic myelogenous leukaemia;Myelodysplastic syndrome;Acute myeloid leukaemia;Solid tumour/cancer;Soft tissue sarcoma;Pancreatic cancer;Non-small-cell lung cancer;Bladder cancer;Diffuse large B-cell lymphoma;Glioblastoma multiforme
LDL;TC;logTG	DNMT1	Medium High	T88304	Clinical Trial target	D09NTC	CC-486	Phase 3	Chronic myelogenous leukaemia;Myelodysplastic syndrome;Acute myeloid leukaemia;Solid tumour/cancer;Soft tissue sarcoma;Pancreatic cancer;Non-small-cell lung cancer;Bladder cancer;Diffuse large B-cell lymphoma;Glioblastoma multiforme
LDL;TC;logTG	DNMT1	Medium High	T88304	Clinical Trial target	D0A2BO	S-110	Phase 3	Chronic myelogenous leukaemia;Myelodysplastic syndrome;Acute myeloid leukaemia;Solid tumour/cancer;Soft tissue sarcoma;Pancreatic cancer;Non-small-cell lung cancer;Bladder cancer;Diffuse large B-cell lymphoma;Glioblastoma multiforme
LDL;TC;logTG	DNMT1	Medium High	T88304	Clinical Trial target	D0E7OA	PMID27376512-Compound-asCEBP-2HPE	Patented	Chronic myelogenous leukaemia;Myelodysplastic syndrome;Acute myeloid leukaemia;Solid tumour/cancer;Soft tissue sarcoma;Pancreatic cancer;Non-small-cell lung cancer;Bladder cancer;Diffuse large B-cell lymphoma;Glioblastoma multiforme
LDL;TC;logTG	DNMT1	Medium High	T88304	Clinical Trial target	D0G6ON	PMID27376512-Compound-asCEBP-1	Patented	Chronic myelogenous leukaemia;Myelodysplastic syndrome;Acute myeloid leukaemia;Solid tumour/cancer;Soft tissue sarcoma;Pancreatic cancer;Non-small-cell lung cancer;Bladder cancer;Diffuse large B-cell lymphoma;Glioblastoma multiforme
LDL;TC;logTG	DNMT1	Medium High	T88304	Clinical Trial target	D0HA0J	PMID27376512-Compound-MTC-427	Patented	Chronic myelogenous leukaemia;Myelodysplastic syndrome;Acute myeloid leukaemia;Solid tumour/cancer;Soft tissue sarcoma;Pancreatic cancer;Non-small-cell lung cancer;Bladder cancer;Diffuse large B-cell lymphoma;Glioblastoma multiforme
LDL;TC;logTG	DNMT1	Medium High	T88304	Clinical Trial target	D0JV8Q	XB-05	Investigative	Chronic myelogenous leukaemia;Myelodysplastic syndrome;Acute myeloid leukaemia;Solid tumour/cancer;Soft tissue sarcoma;Pancreatic cancer;Non-small-cell lung cancer;Bladder cancer;Diffuse large B-cell lymphoma;Glioblastoma multiforme
LDL;TC;logTG	DNMT1	Medium High	T88304	Clinical Trial target	D0K4YF	PMID27376512-Compound-Table1Example4	Patented	Chronic myelogenous leukaemia;Myelodysplastic syndrome;Acute myeloid leukaemia;Solid tumour/cancer;Soft tissue sarcoma;Pancreatic cancer;Non-small-cell lung cancer;Bladder cancer;Diffuse large B-cell lymphoma;Glioblastoma multiforme
LDL;TC;logTG	DNMT1	Medium High	T88304	Clinical Trial target	D0KE4E	PMID27376512-Compound-asCEBP-2	Patented	Chronic myelogenous leukaemia;Myelodysplastic syndrome;Acute myeloid leukaemia;Solid tumour/cancer;Soft tissue sarcoma;Pancreatic cancer;Non-small-cell lung cancer;Bladder cancer;Diffuse large B-cell lymphoma;Glioblastoma multiforme
LDL;TC;logTG	DNMT1	Medium High	T88304	Clinical Trial target	D0L7WS	RX-3117	Phase 2	Chronic myelogenous leukaemia;Myelodysplastic syndrome;Acute myeloid leukaemia;Solid tumour/cancer;Soft tissue sarcoma;Pancreatic cancer;Non-small-cell lung cancer;Bladder cancer;Diffuse large B-cell lymphoma;Glioblastoma multiforme
LDL;TC;logTG	DNMT1	Medium High	T88304	Clinical Trial target	D0LK4R	PMID27376512-Compound-asCEBP-1HPE	Patented	Chronic myelogenous leukaemia;Myelodysplastic syndrome;Acute myeloid leukaemia;Solid tumour/cancer;Soft tissue sarcoma;Pancreatic cancer;Non-small-cell lung cancer;Bladder cancer;Diffuse large B-cell lymphoma;Glioblastoma multiforme
LDL;TC;logTG	DNMT1	Medium High	T88304	Clinical Trial target	D0OT1S	CP-4200	Investigative	Chronic myelogenous leukaemia;Myelodysplastic syndrome;Acute myeloid leukaemia;Solid tumour/cancer;Soft tissue sarcoma;Pancreatic cancer;Non-small-cell lung cancer;Bladder cancer;Diffuse large B-cell lymphoma;Glioblastoma multiforme
LDL;TC;logTG	DNMT1	Medium High	T88304	Clinical Trial target	D0Q5KZ	SGI110	Phase 3	Chronic myelogenous leukaemia;Myelodysplastic syndrome;Acute myeloid leukaemia;Solid tumour/cancer;Soft tissue sarcoma;Pancreatic cancer;Non-small-cell lung cancer;Bladder cancer;Diffuse large B-cell lymphoma;Glioblastoma multiforme
LDL;TC;logTG	DNMT1	Medium High	T88304	Clinical Trial target	D0QY0N	PMID27376512-Compound-MTC-422	Patented	Chronic myelogenous leukaemia;Myelodysplastic syndrome;Acute myeloid leukaemia;Solid tumour/cancer;Soft tissue sarcoma;Pancreatic cancer;Non-small-cell lung cancer;Bladder cancer;Diffuse large B-cell lymphoma;Glioblastoma multiforme
LDL;TC;logTG	DNMT1	Medium High	T88304	Clinical Trial target	D0RT6C	PMID27376512-Compound-Table1Example8	Patented	Chronic myelogenous leukaemia;Myelodysplastic syndrome;Acute myeloid leukaemia;Solid tumour/cancer;Soft tissue sarcoma;Pancreatic cancer;Non-small-cell lung cancer;Bladder cancer;Diffuse large B-cell lymphoma;Glioblastoma multiforme
LDL;TC;logTG	DNMT1	Medium High	T88304	Clinical Trial target	D0T3AW	Antroquinonol	Phase 2	Chronic myelogenous leukaemia;Myelodysplastic syndrome;Acute myeloid leukaemia;Solid tumour/cancer;Soft tissue sarcoma;Pancreatic cancer;Non-small-cell lung cancer;Bladder cancer;Diffuse large B-cell lymphoma;Glioblastoma multiforme
LDL;TC;logTG	DNMT1	Medium High	T88304	Clinical Trial target	D0U5CK	PMID27376512-Compound-MTC-433	Patented	Chronic myelogenous leukaemia;Myelodysplastic syndrome;Acute myeloid leukaemia;Solid tumour/cancer;Soft tissue sarcoma;Pancreatic cancer;Non-small-cell lung cancer;Bladder cancer;Diffuse large B-cell lymphoma;Glioblastoma multiforme
LDL;TC;logTG	DNMT1	Medium High	T88304	Clinical Trial target	D0VZ4N	Guadecitabine	Phase 3	Chronic myelogenous leukaemia;Myelodysplastic syndrome;Acute myeloid leukaemia;Solid tumour/cancer;Soft tissue sarcoma;Pancreatic cancer;Non-small-cell lung cancer;Bladder cancer;Diffuse large B-cell lymphoma;Glioblastoma multiforme
LDL;TC;logTG	DNMT1	Medium High	T88304	Clinical Trial target	D0W9VZ	PMID27376512-Compound-MTC-423	Patented	Chronic myelogenous leukaemia;Myelodysplastic syndrome;Acute myeloid leukaemia;Solid tumour/cancer;Soft tissue sarcoma;Pancreatic cancer;Non-small-cell lung cancer;Bladder cancer;Diffuse large B-cell lymphoma;Glioblastoma multiforme
LDL;TC;logTG	DNMT1	Medium High	T88304	Clinical Trial target	D0Y2ZN	Oral azacitidine	Phase 1	Chronic myelogenous leukaemia;Myelodysplastic syndrome;Acute myeloid leukaemia;Solid tumour/cancer;Soft tissue sarcoma;Pancreatic cancer;Non-small-cell lung cancer;Bladder cancer;Diffuse large B-cell lymphoma;Glioblastoma multiforme
LDL;TC;logTG	DNMT1	Medium High	T88304	Clinical Trial target	D0YK6K	PMID27376512-Compound-Table1Example30	Patented	Chronic myelogenous leukaemia;Myelodysplastic syndrome;Acute myeloid leukaemia;Solid tumour/cancer;Soft tissue sarcoma;Pancreatic cancer;Non-small-cell lung cancer;Bladder cancer;Diffuse large B-cell lymphoma;Glioblastoma multiforme
TC	DNMT3B	Low	T65501	Clinical Trial target	D01VNN	NSC-622444	Investigative	Solid tumour/cancer
TC	DNMT3B	Low	T65501	Clinical Trial target	D02WRM	PMID27376512-Compound-MTC-424	Patented	Solid tumour/cancer
TC	DNMT3B	Low	T65501	Clinical Trial target	D03PWU	NSC-138419	Investigative	Solid tumour/cancer
TC	DNMT3B	Low	T65501	Clinical Trial target	D06RGX	NSC-319745	Investigative	Solid tumour/cancer
TC	DNMT3B	Low	T65501	Clinical Trial target	D06VVV	NSC-348926	Investigative	Solid tumour/cancer
TC	DNMT3B	Low	T65501	Clinical Trial target	D07SDQ	Curcumin	Phase 3	Solid tumour/cancer
TC	DNMT3B	Low	T65501	Clinical Trial target	D07VWC	NSC-401077	Investigative	Solid tumour/cancer
TC	DNMT3B	Low	T65501	Clinical Trial target	D08TGQ	S-tubercidinylhomocysteine	Investigative	Solid tumour/cancer
TC	DNMT3B	Low	T65501	Clinical Trial target	D09CLP	(L-)-S-adenosyl-L-homocysteine	Investigative	Solid tumour/cancer
TC	DNMT3B	Low	T65501	Clinical Trial target	D0A2ZH	NSC-106084	Investigative	Solid tumour/cancer
TC	DNMT3B	Low	T65501	Clinical Trial target	D0C4NA	NSC-154957	Investigative	Solid tumour/cancer
TC	DNMT3B	Low	T65501	Clinical Trial target	D0FN7C	NSC-54162	Investigative	Solid tumour/cancer
TC	DNMT3B	Low	T65501	Clinical Trial target	D0G9NS	NSC-57893	Investigative	Solid tumour/cancer
TC	DNMT3B	Low	T65501	Clinical Trial target	D0H1YK	NSC-56071	Investigative	Solid tumour/cancer
TC	DNMT3B	Low	T65501	Clinical Trial target	D0HA0J	PMID27376512-Compound-MTC-427	Patented	Solid tumour/cancer
TC	DNMT3B	Low	T65501	Clinical Trial target	D0I5JP	NSC-137546	Investigative	Solid tumour/cancer
TC	DNMT3B	Low	T65501	Clinical Trial target	D0J5VK	NSC-622445	Investigative	Solid tumour/cancer
TC	DNMT3B	Low	T65501	Clinical Trial target	D0LS2U	NSC-623548	Investigative	Solid tumour/cancer
TC	DNMT3B	Low	T65501	Clinical Trial target	D0MP7N	NSC-345763	Investigative	Solid tumour/cancer
TC	DNMT3B	Low	T65501	Clinical Trial target	D0QY0N	PMID27376512-Compound-MTC-422	Patented	Solid tumour/cancer
TC	DNMT3B	Low	T65501	Clinical Trial target	D0W5SZ	NSC-158324	Investigative	Solid tumour/cancer
TC	DNMT3B	Low	T65501	Clinical Trial target	D0W9VZ	PMID27376512-Compound-MTC-423	Patented	Solid tumour/cancer
TC	DNMT3B	Low	T65501	Clinical Trial target	D0YI0S	PMID27376512-Compound-Figure2bExample1	Patented	Solid tumour/cancer
HDL;TC	DPP4	Low	T31391	Successful target	D00GNP	Triazole piperazine derivative 1	Patented	Type-2 diabetes;Diabetic complication;Autoimmune diabetes;Metabolic disorder;Autism spectrum disorder;Psoriasis vulgaris;Haematological malignancy;Acute myocardial infarction;Hypoglycemia;Bone marrow transplantation
HDL;TC	DPP4	Low	T31391	Successful target	D00HSG	(2-(2-chlorophenyl)pyridin-3-yl)methanamine	Investigative	Type-2 diabetes;Diabetic complication;Autoimmune diabetes;Metabolic disorder;Autism spectrum disorder;Psoriasis vulgaris;Haematological malignancy;Acute myocardial infarction;Hypoglycemia;Bone marrow transplantation
HDL;TC	DPP4	Low	T31391	Successful target	D00KMP	3-butyl-1-(naphthalen-1-yl)piperidin-4-amine	Investigative	Type-2 diabetes;Diabetic complication;Autoimmune diabetes;Metabolic disorder;Autism spectrum disorder;Psoriasis vulgaris;Haematological malignancy;Acute myocardial infarction;Hypoglycemia;Bone marrow transplantation
HDL;TC	DPP4	Low	T31391	Successful target	D01KRQ	EMC-0901	Investigative	Type-2 diabetes;Diabetic complication;Autoimmune diabetes;Metabolic disorder;Autism spectrum disorder;Psoriasis vulgaris;Haematological malignancy;Acute myocardial infarction;Hypoglycemia;Bone marrow transplantation
HDL;TC	DPP4	Low	T31391	Successful target	D01MMT	PMID25482888-Compound-13	Patented	Type-2 diabetes;Diabetic complication;Autoimmune diabetes;Metabolic disorder;Autism spectrum disorder;Psoriasis vulgaris;Haematological malignancy;Acute myocardial infarction;Hypoglycemia;Bone marrow transplantation
HDL;TC	DPP4	Low	T31391	Successful target	D01OUJ	D-Val-L-boroPro	Investigative	Type-2 diabetes;Diabetic complication;Autoimmune diabetes;Metabolic disorder;Autism spectrum disorder;Psoriasis vulgaris;Haematological malignancy;Acute myocardial infarction;Hypoglycemia;Bone marrow transplantation
HDL;TC	DPP4	Low	T31391	Successful target	D01ZWF	BPI-711001	Investigative	Type-2 diabetes;Diabetic complication;Autoimmune diabetes;Metabolic disorder;Autism spectrum disorder;Psoriasis vulgaris;Haematological malignancy;Acute myocardial infarction;Hypoglycemia;Bone marrow transplantation
HDL;TC	DPP4	Low	T31391	Successful target	D02EYG	Linagliptin	Approved	Type-2 diabetes;Diabetic complication;Autoimmune diabetes;Metabolic disorder;Autism spectrum disorder;Psoriasis vulgaris;Haematological malignancy;Acute myocardial infarction;Hypoglycemia;Bone marrow transplantation
HDL;TC	DPP4	Low	T31391	Successful target	D02LNB	PMID25482888-Compound-15	Patented	Type-2 diabetes;Diabetic complication;Autoimmune diabetes;Metabolic disorder;Autism spectrum disorder;Psoriasis vulgaris;Haematological malignancy;Acute myocardial infarction;Hypoglycemia;Bone marrow transplantation
HDL;TC	DPP4	Low	T31391	Successful target	D02RIE	4-(2,4-dichlorophenyl)-1-tosylpyrrolidin-3-amine	Investigative	Type-2 diabetes;Diabetic complication;Autoimmune diabetes;Metabolic disorder;Autism spectrum disorder;Psoriasis vulgaris;Haematological malignancy;Acute myocardial infarction;Hypoglycemia;Bone marrow transplantation
HDL;TC	DPP4	Low	T31391	Successful target	D02SUS	Imidazo cyclohexylamine derivative 1	Patented	Type-2 diabetes;Diabetic complication;Autoimmune diabetes;Metabolic disorder;Autism spectrum disorder;Psoriasis vulgaris;Haematological malignancy;Acute myocardial infarction;Hypoglycemia;Bone marrow transplantation
HDL;TC	DPP4	Low	T31391	Successful target	D02UOW	Beta-phe compound 2	Patented	Type-2 diabetes;Diabetic complication;Autoimmune diabetes;Metabolic disorder;Autism spectrum disorder;Psoriasis vulgaris;Haematological malignancy;Acute myocardial infarction;Hypoglycemia;Bone marrow transplantation
HDL;TC	DPP4	Low	T31391	Successful target	D02WBC	2-(2-chlorophenyl)-2-morpholinoethanamine	Investigative	Type-2 diabetes;Diabetic complication;Autoimmune diabetes;Metabolic disorder;Autism spectrum disorder;Psoriasis vulgaris;Haematological malignancy;Acute myocardial infarction;Hypoglycemia;Bone marrow transplantation
HDL;TC	DPP4	Low	T31391	Successful target	D02ZBW	LC-150444	Phase 3	Type-2 diabetes;Diabetic complication;Autoimmune diabetes;Metabolic disorder;Autism spectrum disorder;Psoriasis vulgaris;Haematological malignancy;Acute myocardial infarction;Hypoglycemia;Bone marrow transplantation
HDL;TC	DPP4	Low	T31391	Successful target	D03FDC	Diisopropylphosphono Group	Investigative	Type-2 diabetes;Diabetic complication;Autoimmune diabetes;Metabolic disorder;Autism spectrum disorder;Psoriasis vulgaris;Haematological malignancy;Acute myocardial infarction;Hypoglycemia;Bone marrow transplantation
HDL;TC	DPP4	Low	T31391	Successful target	D03JWU	REC-01	Phase 1	Type-2 diabetes;Diabetic complication;Autoimmune diabetes;Metabolic disorder;Autism spectrum disorder;Psoriasis vulgaris;Haematological malignancy;Acute myocardial infarction;Hypoglycemia;Bone marrow transplantation
HDL;TC	DPP4	Low	T31391	Successful target	D03SKC	KRP-104	Phase 2	Type-2 diabetes;Diabetic complication;Autoimmune diabetes;Metabolic disorder;Autism spectrum disorder;Psoriasis vulgaris;Haematological malignancy;Acute myocardial infarction;Hypoglycemia;Bone marrow transplantation
HDL;TC	DPP4	Low	T31391	Successful target	D04CAR	(R)-1-(2-aminoacetyl)pyrrolidin-2-ylboronic acid	Investigative	Type-2 diabetes;Diabetic complication;Autoimmune diabetes;Metabolic disorder;Autism spectrum disorder;Psoriasis vulgaris;Haematological malignancy;Acute myocardial infarction;Hypoglycemia;Bone marrow transplantation
HDL;TC	DPP4	Low	T31391	Successful target	D04ICH	N-alkyl Gly-boro-Pro derivative	Investigative	Type-2 diabetes;Diabetic complication;Autoimmune diabetes;Metabolic disorder;Autism spectrum disorder;Psoriasis vulgaris;Haematological malignancy;Acute myocardial infarction;Hypoglycemia;Bone marrow transplantation
HDL;TC	DPP4	Low	T31391	Successful target	D04MAZ	Pyrimidine derivative 33	Patented	Type-2 diabetes;Diabetic complication;Autoimmune diabetes;Metabolic disorder;Autism spectrum disorder;Psoriasis vulgaris;Haematological malignancy;Acute myocardial infarction;Hypoglycemia;Bone marrow transplantation
HDL;TC	DPP4	Low	T31391	Successful target	D04QDB	ABT-341	Investigative	Type-2 diabetes;Diabetic complication;Autoimmune diabetes;Metabolic disorder;Autism spectrum disorder;Psoriasis vulgaris;Haematological malignancy;Acute myocardial infarction;Hypoglycemia;Bone marrow transplantation
HDL;TC	DPP4	Low	T31391	Successful target	D04UXC	Imidazo cyclohexylamine derivative 3	Patented	Type-2 diabetes;Diabetic complication;Autoimmune diabetes;Metabolic disorder;Autism spectrum disorder;Psoriasis vulgaris;Haematological malignancy;Acute myocardial infarction;Hypoglycemia;Bone marrow transplantation
HDL;TC	DPP4	Low	T31391	Successful target	D04XIO	Dutogliptin	Phase 3	Type-2 diabetes;Diabetic complication;Autoimmune diabetes;Metabolic disorder;Autism spectrum disorder;Psoriasis vulgaris;Haematological malignancy;Acute myocardial infarction;Hypoglycemia;Bone marrow transplantation
HDL;TC	DPP4	Low	T31391	Successful target	D04XXF	Peptide analog 49	Patented	Type-2 diabetes;Diabetic complication;Autoimmune diabetes;Metabolic disorder;Autism spectrum disorder;Psoriasis vulgaris;Haematological malignancy;Acute myocardial infarction;Hypoglycemia;Bone marrow transplantation
HDL;TC	DPP4	Low	T31391	Successful target	D05ETD	TRC-8XXX series	Investigative	Type-2 diabetes;Diabetic complication;Autoimmune diabetes;Metabolic disorder;Autism spectrum disorder;Psoriasis vulgaris;Haematological malignancy;Acute myocardial infarction;Hypoglycemia;Bone marrow transplantation
HDL;TC	DPP4	Low	T31391	Successful target	D05GEY	PMID25482888-Compound-21	Patented	Type-2 diabetes;Diabetic complication;Autoimmune diabetes;Metabolic disorder;Autism spectrum disorder;Psoriasis vulgaris;Haematological malignancy;Acute myocardial infarction;Hypoglycemia;Bone marrow transplantation
HDL;TC	DPP4	Low	T31391	Successful target	D05HLQ	Quinazoline derivative 1	Patented	Type-2 diabetes;Diabetic complication;Autoimmune diabetes;Metabolic disorder;Autism spectrum disorder;Psoriasis vulgaris;Haematological malignancy;Acute myocardial infarction;Hypoglycemia;Bone marrow transplantation
HDL;TC	DPP4	Low	T31391	Successful target	D05IPF	Kombiglyze XR/Komboglyze FDC	Approved	Type-2 diabetes;Diabetic complication;Autoimmune diabetes;Metabolic disorder;Autism spectrum disorder;Psoriasis vulgaris;Haematological malignancy;Acute myocardial infarction;Hypoglycemia;Bone marrow transplantation
HDL;TC	DPP4	Low	T31391	Successful target	D05LJQ	Peptide analog 48	Patented	Type-2 diabetes;Diabetic complication;Autoimmune diabetes;Metabolic disorder;Autism spectrum disorder;Psoriasis vulgaris;Haematological malignancy;Acute myocardial infarction;Hypoglycemia;Bone marrow transplantation
HDL;TC	DPP4	Low	T31391	Successful target	D05LPW	DA-1229	Phase 1	Type-2 diabetes;Diabetic complication;Autoimmune diabetes;Metabolic disorder;Autism spectrum disorder;Psoriasis vulgaris;Haematological malignancy;Acute myocardial infarction;Hypoglycemia;Bone marrow transplantation
HDL;TC	DPP4	Low	T31391	Successful target	D05LYC	KR-62436	Investigative	Type-2 diabetes;Diabetic complication;Autoimmune diabetes;Metabolic disorder;Autism spectrum disorder;Psoriasis vulgaris;Haematological malignancy;Acute myocardial infarction;Hypoglycemia;Bone marrow transplantation
HDL;TC	DPP4	Low	T31391	Successful target	D05TKO	Retagliptin	Investigative	Type-2 diabetes;Diabetic complication;Autoimmune diabetes;Metabolic disorder;Autism spectrum disorder;Psoriasis vulgaris;Haematological malignancy;Acute myocardial infarction;Hypoglycemia;Bone marrow transplantation
HDL;TC	DPP4	Low	T31391	Successful target	D05UUA	(+/-)-6-(2-chlorophenyl)cyclohex-3-enamine	Investigative	Type-2 diabetes;Diabetic complication;Autoimmune diabetes;Metabolic disorder;Autism spectrum disorder;Psoriasis vulgaris;Haematological malignancy;Acute myocardial infarction;Hypoglycemia;Bone marrow transplantation
HDL;TC	DPP4	Low	T31391	Successful target	D05VCA	IP10.C8-1	Phase 2	Type-2 diabetes;Diabetic complication;Autoimmune diabetes;Metabolic disorder;Autism spectrum disorder;Psoriasis vulgaris;Haematological malignancy;Acute myocardial infarction;Hypoglycemia;Bone marrow transplantation
HDL;TC	DPP4	Low	T31391	Successful target	D05VXF	YSCMA	Phase 1/2	Type-2 diabetes;Diabetic complication;Autoimmune diabetes;Metabolic disorder;Autism spectrum disorder;Psoriasis vulgaris;Haematological malignancy;Acute myocardial infarction;Hypoglycemia;Bone marrow transplantation
HDL;TC	DPP4	Low	T31391	Successful target	D05WKT	PK-44	Investigative	Type-2 diabetes;Diabetic complication;Autoimmune diabetes;Metabolic disorder;Autism spectrum disorder;Psoriasis vulgaris;Haematological malignancy;Acute myocardial infarction;Hypoglycemia;Bone marrow transplantation
HDL;TC	DPP4	Low	T31391	Successful target	D05XWX	FE 999011	Investigative	Type-2 diabetes;Diabetic complication;Autoimmune diabetes;Metabolic disorder;Autism spectrum disorder;Psoriasis vulgaris;Haematological malignancy;Acute myocardial infarction;Hypoglycemia;Bone marrow transplantation
HDL;TC	DPP4	Low	T31391	Successful target	D06AUB	1-benzyl-4-(2,4-dichlorophenyl)pyrrolidin-3-amine	Investigative	Type-2 diabetes;Diabetic complication;Autoimmune diabetes;Metabolic disorder;Autism spectrum disorder;Psoriasis vulgaris;Haematological malignancy;Acute myocardial infarction;Hypoglycemia;Bone marrow transplantation
HDL;TC	DPP4	Low	T31391	Successful target	D06GQG	PMID25482888-Compound-16	Patented	Type-2 diabetes;Diabetic complication;Autoimmune diabetes;Metabolic disorder;Autism spectrum disorder;Psoriasis vulgaris;Haematological malignancy;Acute myocardial infarction;Hypoglycemia;Bone marrow transplantation
HDL;TC	DPP4	Low	T31391	Successful target	D06HJX	Thiomorpholine derivative 1	Patented	Type-2 diabetes;Diabetic complication;Autoimmune diabetes;Metabolic disorder;Autism spectrum disorder;Psoriasis vulgaris;Haematological malignancy;Acute myocardial infarction;Hypoglycemia;Bone marrow transplantation
HDL;TC	DPP4	Low	T31391	Successful target	D06NRU	C-(2'-Chloro-biphenyl-2-yl)-methylamine	Investigative	Type-2 diabetes;Diabetic complication;Autoimmune diabetes;Metabolic disorder;Autism spectrum disorder;Psoriasis vulgaris;Haematological malignancy;Acute myocardial infarction;Hypoglycemia;Bone marrow transplantation
HDL;TC	DPP4	Low	T31391	Successful target	D06PDK	PMID25482888-Compound-52	Patented	Type-2 diabetes;Diabetic complication;Autoimmune diabetes;Metabolic disorder;Autism spectrum disorder;Psoriasis vulgaris;Haematological malignancy;Acute myocardial infarction;Hypoglycemia;Bone marrow transplantation
HDL;TC	DPP4	Low	T31391	Successful target	D06PIP	Aminopiperidine derivative 2	Patented	Type-2 diabetes;Diabetic complication;Autoimmune diabetes;Metabolic disorder;Autism spectrum disorder;Psoriasis vulgaris;Haematological malignancy;Acute myocardial infarction;Hypoglycemia;Bone marrow transplantation
HDL;TC	DPP4	Low	T31391	Successful target	D06UKY	4-(2,4-dichlorophenyl)-1-phenylpyrrolidin-3-amine	Investigative	Type-2 diabetes;Diabetic complication;Autoimmune diabetes;Metabolic disorder;Autism spectrum disorder;Psoriasis vulgaris;Haematological malignancy;Acute myocardial infarction;Hypoglycemia;Bone marrow transplantation
HDL;TC	DPP4	Low	T31391	Successful target	D06VCN	Denagliptin	Phase 2/3	Type-2 diabetes;Diabetic complication;Autoimmune diabetes;Metabolic disorder;Autism spectrum disorder;Psoriasis vulgaris;Haematological malignancy;Acute myocardial infarction;Hypoglycemia;Bone marrow transplantation
HDL;TC	DPP4	Low	T31391	Successful target	D06VMJ	Melogliptin	Phase 2	Type-2 diabetes;Diabetic complication;Autoimmune diabetes;Metabolic disorder;Autism spectrum disorder;Psoriasis vulgaris;Haematological malignancy;Acute myocardial infarction;Hypoglycemia;Bone marrow transplantation
HDL;TC	DPP4	Low	T31391	Successful target	D07ALM	N4-(4-chlorobenzyl)-2,4-diaminobutanoylpiperidine	Investigative	Type-2 diabetes;Diabetic complication;Autoimmune diabetes;Metabolic disorder;Autism spectrum disorder;Psoriasis vulgaris;Haematological malignancy;Acute myocardial infarction;Hypoglycemia;Bone marrow transplantation
HDL;TC	DPP4	Low	T31391	Successful target	D07EPV	Teneligliptin	Phase 1	Type-2 diabetes;Diabetic complication;Autoimmune diabetes;Metabolic disorder;Autism spectrum disorder;Psoriasis vulgaris;Haematological malignancy;Acute myocardial infarction;Hypoglycemia;Bone marrow transplantation
HDL;TC	DPP4	Low	T31391	Successful target	D07HWI	(1R,2S)-1,2-diphenylethane-1,2-diamine	Investigative	Type-2 diabetes;Diabetic complication;Autoimmune diabetes;Metabolic disorder;Autism spectrum disorder;Psoriasis vulgaris;Haematological malignancy;Acute myocardial infarction;Hypoglycemia;Bone marrow transplantation
HDL;TC	DPP4	Low	T31391	Successful target	D07HZG	PF-00734200	Phase 2	Type-2 diabetes;Diabetic complication;Autoimmune diabetes;Metabolic disorder;Autism spectrum disorder;Psoriasis vulgaris;Haematological malignancy;Acute myocardial infarction;Hypoglycemia;Bone marrow transplantation
HDL;TC	DPP4	Low	T31391	Successful target	D07IJU	(S)-pyrrolidin-1-yl(pyrrolidin-2-yl)methanone	Investigative	Type-2 diabetes;Diabetic complication;Autoimmune diabetes;Metabolic disorder;Autism spectrum disorder;Psoriasis vulgaris;Haematological malignancy;Acute myocardial infarction;Hypoglycemia;Bone marrow transplantation
HDL;TC	DPP4	Low	T31391	Successful target	D07JJT	Pyrimidine derivative 31	Patented	Type-2 diabetes;Diabetic complication;Autoimmune diabetes;Metabolic disorder;Autism spectrum disorder;Psoriasis vulgaris;Haematological malignancy;Acute myocardial infarction;Hypoglycemia;Bone marrow transplantation
HDL;TC	DPP4	Low	T31391	Successful target	D07LUR	Alpha-D-Mannose	Investigative	Type-2 diabetes;Diabetic complication;Autoimmune diabetes;Metabolic disorder;Autism spectrum disorder;Psoriasis vulgaris;Haematological malignancy;Acute myocardial infarction;Hypoglycemia;Bone marrow transplantation
HDL;TC	DPP4	Low	T31391	Successful target	D07VDJ	(2s)-Pyrrolidin-2-Ylmethylamine	Investigative	Type-2 diabetes;Diabetic complication;Autoimmune diabetes;Metabolic disorder;Autism spectrum disorder;Psoriasis vulgaris;Haematological malignancy;Acute myocardial infarction;Hypoglycemia;Bone marrow transplantation
HDL;TC	DPP4	Low	T31391	Successful target	D07YOX	DPP-IV inhibitors, Phenomix	Investigative	Type-2 diabetes;Diabetic complication;Autoimmune diabetes;Metabolic disorder;Autism spectrum disorder;Psoriasis vulgaris;Haematological malignancy;Acute myocardial infarction;Hypoglycemia;Bone marrow transplantation
HDL;TC	DPP4	Low	T31391	Successful target	D08NMS	PMID20684603C24dd	Investigative	Type-2 diabetes;Diabetic complication;Autoimmune diabetes;Metabolic disorder;Autism spectrum disorder;Psoriasis vulgaris;Haematological malignancy;Acute myocardial infarction;Hypoglycemia;Bone marrow transplantation
HDL;TC	DPP4	Low	T31391	Successful target	D09BYA	(3S,4R)-3-butyl-1-phenylpiperidin-4-amine	Investigative	Type-2 diabetes;Diabetic complication;Autoimmune diabetes;Metabolic disorder;Autism spectrum disorder;Psoriasis vulgaris;Haematological malignancy;Acute myocardial infarction;Hypoglycemia;Bone marrow transplantation
HDL;TC	DPP4	Low	T31391	Successful target	D09MVE	1-biphenyl-2-ylmethanamine	Investigative	Type-2 diabetes;Diabetic complication;Autoimmune diabetes;Metabolic disorder;Autism spectrum disorder;Psoriasis vulgaris;Haematological malignancy;Acute myocardial infarction;Hypoglycemia;Bone marrow transplantation
HDL;TC	DPP4	Low	T31391	Successful target	D09XMX	SaxaDapa FDC	Phase 3	Type-2 diabetes;Diabetic complication;Autoimmune diabetes;Metabolic disorder;Autism spectrum disorder;Psoriasis vulgaris;Haematological malignancy;Acute myocardial infarction;Hypoglycemia;Bone marrow transplantation
HDL;TC	DPP4	Low	T31391	Successful target	D0A5QV	PMID25482888-Compound-34	Patented	Type-2 diabetes;Diabetic complication;Autoimmune diabetes;Metabolic disorder;Autism spectrum disorder;Psoriasis vulgaris;Haematological malignancy;Acute myocardial infarction;Hypoglycemia;Bone marrow transplantation
HDL;TC	DPP4	Low	T31391	Successful target	D0A6LI	Aminopiperidine derivative 1	Patented	Type-2 diabetes;Diabetic complication;Autoimmune diabetes;Metabolic disorder;Autism spectrum disorder;Psoriasis vulgaris;Haematological malignancy;Acute myocardial infarction;Hypoglycemia;Bone marrow transplantation
HDL;TC	DPP4	Low	T31391	Successful target	D0B4CH	Peptide analog 45	Patented	Type-2 diabetes;Diabetic complication;Autoimmune diabetes;Metabolic disorder;Autism spectrum disorder;Psoriasis vulgaris;Haematological malignancy;Acute myocardial infarction;Hypoglycemia;Bone marrow transplantation
HDL;TC	DPP4	Low	T31391	Successful target	D0BA5E	ZYDPLA 1	Phase 1	Type-2 diabetes;Diabetic complication;Autoimmune diabetes;Metabolic disorder;Autism spectrum disorder;Psoriasis vulgaris;Haematological malignancy;Acute myocardial infarction;Hypoglycemia;Bone marrow transplantation
HDL;TC	DPP4	Low	T31391	Successful target	D0BJ2X	PMID25482888-Compound-37	Patented	Type-2 diabetes;Diabetic complication;Autoimmune diabetes;Metabolic disorder;Autism spectrum disorder;Psoriasis vulgaris;Haematological malignancy;Acute myocardial infarction;Hypoglycemia;Bone marrow transplantation
HDL;TC	DPP4	Low	T31391	Successful target	D0BY2H	Peptide analog 50	Patented	Type-2 diabetes;Diabetic complication;Autoimmune diabetes;Metabolic disorder;Autism spectrum disorder;Psoriasis vulgaris;Haematological malignancy;Acute myocardial infarction;Hypoglycemia;Bone marrow transplantation
HDL;TC	DPP4	Low	T31391	Successful target	D0C2NQ	L-Val-L-boroPro	Investigative	Type-2 diabetes;Diabetic complication;Autoimmune diabetes;Metabolic disorder;Autism spectrum disorder;Psoriasis vulgaris;Haematological malignancy;Acute myocardial infarction;Hypoglycemia;Bone marrow transplantation
HDL;TC	DPP4	Low	T31391	Successful target	D0CW9H	Pyrimidine derivative 32	Patented	Type-2 diabetes;Diabetic complication;Autoimmune diabetes;Metabolic disorder;Autism spectrum disorder;Psoriasis vulgaris;Haematological malignancy;Acute myocardial infarction;Hypoglycemia;Bone marrow transplantation
HDL;TC	DPP4	Low	T31391	Successful target	D0D4BP	Thiomorpholine derivative 2	Patented	Type-2 diabetes;Diabetic complication;Autoimmune diabetes;Metabolic disorder;Autism spectrum disorder;Psoriasis vulgaris;Haematological malignancy;Acute myocardial infarction;Hypoglycemia;Bone marrow transplantation
HDL;TC	DPP4	Low	T31391	Successful target	D0D9ON	Iodo-Phenylalanine	Investigative	Type-2 diabetes;Diabetic complication;Autoimmune diabetes;Metabolic disorder;Autism spectrum disorder;Psoriasis vulgaris;Haematological malignancy;Acute myocardial infarction;Hypoglycemia;Bone marrow transplantation
HDL;TC	DPP4	Low	T31391	Successful target	D0E3HY	IP10 C8	Phase 2	Type-2 diabetes;Diabetic complication;Autoimmune diabetes;Metabolic disorder;Autism spectrum disorder;Psoriasis vulgaris;Haematological malignancy;Acute myocardial infarction;Hypoglycemia;Bone marrow transplantation
HDL;TC	DPP4	Low	T31391	Successful target	D0E8AS	Tricyclic heterocycle derivative 6	Patented	Type-2 diabetes;Diabetic complication;Autoimmune diabetes;Metabolic disorder;Autism spectrum disorder;Psoriasis vulgaris;Haematological malignancy;Acute myocardial infarction;Hypoglycemia;Bone marrow transplantation
HDL;TC	DPP4	Low	T31391	Successful target	D0E8WW	Peptide analog 46	Patented	Type-2 diabetes;Diabetic complication;Autoimmune diabetes;Metabolic disorder;Autism spectrum disorder;Psoriasis vulgaris;Haematological malignancy;Acute myocardial infarction;Hypoglycemia;Bone marrow transplantation
HDL;TC	DPP4	Low	T31391	Successful target	D0E9MO	PMID25482888-Compound-14	Patented	Type-2 diabetes;Diabetic complication;Autoimmune diabetes;Metabolic disorder;Autism spectrum disorder;Psoriasis vulgaris;Haematological malignancy;Acute myocardial infarction;Hypoglycemia;Bone marrow transplantation
HDL;TC	DPP4	Low	T31391	Successful target	D0EL5B	Pyrrolo[1,2-f]triazine derivative 2	Patented	Type-2 diabetes;Diabetic complication;Autoimmune diabetes;Metabolic disorder;Autism spectrum disorder;Psoriasis vulgaris;Haematological malignancy;Acute myocardial infarction;Hypoglycemia;Bone marrow transplantation
HDL;TC	DPP4	Low	T31391	Successful target	D0FH8R	DB-160	Investigative	Type-2 diabetes;Diabetic complication;Autoimmune diabetes;Metabolic disorder;Autism spectrum disorder;Psoriasis vulgaris;Haematological malignancy;Acute myocardial infarction;Hypoglycemia;Bone marrow transplantation
HDL;TC	DPP4	Low	T31391	Successful target	D0G1CF	PMID25482888-Compound-71	Patented	Type-2 diabetes;Diabetic complication;Autoimmune diabetes;Metabolic disorder;Autism spectrum disorder;Psoriasis vulgaris;Haematological malignancy;Acute myocardial infarction;Hypoglycemia;Bone marrow transplantation
HDL;TC	DPP4	Low	T31391	Successful target	D0G3IL	PMID25482888-Compound-17	Patented	Type-2 diabetes;Diabetic complication;Autoimmune diabetes;Metabolic disorder;Autism spectrum disorder;Psoriasis vulgaris;Haematological malignancy;Acute myocardial infarction;Hypoglycemia;Bone marrow transplantation
HDL;TC	DPP4	Low	T31391	Successful target	D0G6XS	Fucose	Investigative	Type-2 diabetes;Diabetic complication;Autoimmune diabetes;Metabolic disorder;Autism spectrum disorder;Psoriasis vulgaris;Haematological malignancy;Acute myocardial infarction;Hypoglycemia;Bone marrow transplantation
HDL;TC	DPP4	Low	T31391	Successful target	D0H2IO	P32/98	Phase 2	Type-2 diabetes;Diabetic complication;Autoimmune diabetes;Metabolic disorder;Autism spectrum disorder;Psoriasis vulgaris;Haematological malignancy;Acute myocardial infarction;Hypoglycemia;Bone marrow transplantation
HDL;TC	DPP4	Low	T31391	Successful target	D0IO0M	Beta-phe compound 3	Patented	Type-2 diabetes;Diabetic complication;Autoimmune diabetes;Metabolic disorder;Autism spectrum disorder;Psoriasis vulgaris;Haematological malignancy;Acute myocardial infarction;Hypoglycemia;Bone marrow transplantation
HDL;TC	DPP4	Low	T31391	Successful target	D0IQ4S	L-Ala-L-boroPro	Investigative	Type-2 diabetes;Diabetic complication;Autoimmune diabetes;Metabolic disorder;Autism spectrum disorder;Psoriasis vulgaris;Haematological malignancy;Acute myocardial infarction;Hypoglycemia;Bone marrow transplantation
HDL;TC	DPP4	Low	T31391	Successful target	D0J0UN	PMID25482888-Compound-69	Patented	Type-2 diabetes;Diabetic complication;Autoimmune diabetes;Metabolic disorder;Autism spectrum disorder;Psoriasis vulgaris;Haematological malignancy;Acute myocardial infarction;Hypoglycemia;Bone marrow transplantation
HDL;TC	DPP4	Low	T31391	Successful target	D0J4KQ	Peptide analog 51	Patented	Type-2 diabetes;Diabetic complication;Autoimmune diabetes;Metabolic disorder;Autism spectrum disorder;Psoriasis vulgaris;Haematological malignancy;Acute myocardial infarction;Hypoglycemia;Bone marrow transplantation
HDL;TC	DPP4	Low	T31391	Successful target	D0J5EW	Pyrimidinedione derivative 1	Patented	Type-2 diabetes;Diabetic complication;Autoimmune diabetes;Metabolic disorder;Autism spectrum disorder;Psoriasis vulgaris;Haematological malignancy;Acute myocardial infarction;Hypoglycemia;Bone marrow transplantation
HDL;TC	DPP4	Low	T31391	Successful target	D0JI3S	1-benzhydryl-3-butylpiperidin-4-amine	Investigative	Type-2 diabetes;Diabetic complication;Autoimmune diabetes;Metabolic disorder;Autism spectrum disorder;Psoriasis vulgaris;Haematological malignancy;Acute myocardial infarction;Hypoglycemia;Bone marrow transplantation
HDL;TC	DPP4	Low	T31391	Successful target	D0JP6A	PMID25482888-Compound-6	Patented	Type-2 diabetes;Diabetic complication;Autoimmune diabetes;Metabolic disorder;Autism spectrum disorder;Psoriasis vulgaris;Haematological malignancy;Acute myocardial infarction;Hypoglycemia;Bone marrow transplantation
HDL;TC	DPP4	Low	T31391	Successful target	D0K2ZQ	Xanthine/amino piperidine compound 1	Patented	Type-2 diabetes;Diabetic complication;Autoimmune diabetes;Metabolic disorder;Autism spectrum disorder;Psoriasis vulgaris;Haematological malignancy;Acute myocardial infarction;Hypoglycemia;Bone marrow transplantation
HDL;TC	DPP4	Low	T31391	Successful target	D0K5YJ	PMID25482888-Compound-50	Patented	Type-2 diabetes;Diabetic complication;Autoimmune diabetes;Metabolic disorder;Autism spectrum disorder;Psoriasis vulgaris;Haematological malignancy;Acute myocardial infarction;Hypoglycemia;Bone marrow transplantation
HDL;TC	DPP4	Low	T31391	Successful target	D0K9MY	Saxagliptin	Approved	Type-2 diabetes;Diabetic complication;Autoimmune diabetes;Metabolic disorder;Autism spectrum disorder;Psoriasis vulgaris;Haematological malignancy;Acute myocardial infarction;Hypoglycemia;Bone marrow transplantation
HDL;TC	DPP4	Low	T31391	Successful target	D0KR7R	PMID25482888-Compound-18	Patented	Type-2 diabetes;Diabetic complication;Autoimmune diabetes;Metabolic disorder;Autism spectrum disorder;Psoriasis vulgaris;Haematological malignancy;Acute myocardial infarction;Hypoglycemia;Bone marrow transplantation
HDL;TC	DPP4	Low	T31391	Successful target	D0KS8Y	Imidazo cyclohexylamine derivative 2	Patented	Type-2 diabetes;Diabetic complication;Autoimmune diabetes;Metabolic disorder;Autism spectrum disorder;Psoriasis vulgaris;Haematological malignancy;Acute myocardial infarction;Hypoglycemia;Bone marrow transplantation
HDL;TC	DPP4	Low	T31391	Successful target	D0L1NF	D-420720	Investigative	Type-2 diabetes;Diabetic complication;Autoimmune diabetes;Metabolic disorder;Autism spectrum disorder;Psoriasis vulgaris;Haematological malignancy;Acute myocardial infarction;Hypoglycemia;Bone marrow transplantation
HDL;TC	DPP4	Low	T31391	Successful target	D0L3DK	Vildagliptin	Approved	Type-2 diabetes;Diabetic complication;Autoimmune diabetes;Metabolic disorder;Autism spectrum disorder;Psoriasis vulgaris;Haematological malignancy;Acute myocardial infarction;Hypoglycemia;Bone marrow transplantation
HDL;TC	DPP4	Low	T31391	Successful target	D0L5RI	(S)-2-Amino-1-thiazolidin-3-yl-propane-1-thione	Investigative	Type-2 diabetes;Diabetic complication;Autoimmune diabetes;Metabolic disorder;Autism spectrum disorder;Psoriasis vulgaris;Haematological malignancy;Acute myocardial infarction;Hypoglycemia;Bone marrow transplantation
HDL;TC	DPP4	Low	T31391	Successful target	D0L9XR	2-Amino-3-Methyl-1-Pyrrolidin-1-Yl-Butan-1-One	Investigative	Type-2 diabetes;Diabetic complication;Autoimmune diabetes;Metabolic disorder;Autism spectrum disorder;Psoriasis vulgaris;Haematological malignancy;Acute myocardial infarction;Hypoglycemia;Bone marrow transplantation
HDL;TC	DPP4	Low	T31391	Successful target	D0LG1I	PMID25482888-Compound-12	Patented	Type-2 diabetes;Diabetic complication;Autoimmune diabetes;Metabolic disorder;Autism spectrum disorder;Psoriasis vulgaris;Haematological malignancy;Acute myocardial infarction;Hypoglycemia;Bone marrow transplantation
HDL;TC	DPP4	Low	T31391	Successful target	D0M3XR	MK-3102	Phase 3	Type-2 diabetes;Diabetic complication;Autoimmune diabetes;Metabolic disorder;Autism spectrum disorder;Psoriasis vulgaris;Haematological malignancy;Acute myocardial infarction;Hypoglycemia;Bone marrow transplantation
HDL;TC	DPP4	Low	T31391	Successful target	D0N1FU	N-isoleucylthiazolidine	Investigative	Type-2 diabetes;Diabetic complication;Autoimmune diabetes;Metabolic disorder;Autism spectrum disorder;Psoriasis vulgaris;Haematological malignancy;Acute myocardial infarction;Hypoglycemia;Bone marrow transplantation
HDL;TC	DPP4	Low	T31391	Successful target	D0N1QQ	DIPROTIN A	Investigative	Type-2 diabetes;Diabetic complication;Autoimmune diabetes;Metabolic disorder;Autism spectrum disorder;Psoriasis vulgaris;Haematological malignancy;Acute myocardial infarction;Hypoglycemia;Bone marrow transplantation
HDL;TC	DPP4	Low	T31391	Successful target	D0N3YL	ASC-201	Investigative	Type-2 diabetes;Diabetic complication;Autoimmune diabetes;Metabolic disorder;Autism spectrum disorder;Psoriasis vulgaris;Haematological malignancy;Acute myocardial infarction;Hypoglycemia;Bone marrow transplantation
HDL;TC	DPP4	Low	T31391	Successful target	D0N5CI	(5-phenyl-3H-benzo[d]imidazol-4-yl)methanamine	Investigative	Type-2 diabetes;Diabetic complication;Autoimmune diabetes;Metabolic disorder;Autism spectrum disorder;Psoriasis vulgaris;Haematological malignancy;Acute myocardial infarction;Hypoglycemia;Bone marrow transplantation
HDL;TC	DPP4	Low	T31391	Successful target	D0N6SO	SYR-472	Phase 3	Type-2 diabetes;Diabetic complication;Autoimmune diabetes;Metabolic disorder;Autism spectrum disorder;Psoriasis vulgaris;Haematological malignancy;Acute myocardial infarction;Hypoglycemia;Bone marrow transplantation
HDL;TC	DPP4	Low	T31391	Successful target	D0N7JZ	SAND-26	Phase 3	Type-2 diabetes;Diabetic complication;Autoimmune diabetes;Metabolic disorder;Autism spectrum disorder;Psoriasis vulgaris;Haematological malignancy;Acute myocardial infarction;Hypoglycemia;Bone marrow transplantation
HDL;TC	DPP4	Low	T31391	Successful target	D0N9CV	PMID25482888-Compound-11	Patented	Type-2 diabetes;Diabetic complication;Autoimmune diabetes;Metabolic disorder;Autism spectrum disorder;Psoriasis vulgaris;Haematological malignancy;Acute myocardial infarction;Hypoglycemia;Bone marrow transplantation
HDL;TC	DPP4	Low	T31391	Successful target	D0ND5K	Xanthine derivative 1	Patented	Type-2 diabetes;Diabetic complication;Autoimmune diabetes;Metabolic disorder;Autism spectrum disorder;Psoriasis vulgaris;Haematological malignancy;Acute myocardial infarction;Hypoglycemia;Bone marrow transplantation
HDL;TC	DPP4	Low	T31391	Successful target	D0NJ5H	Alogliptin	Approved	Type-2 diabetes;Diabetic complication;Autoimmune diabetes;Metabolic disorder;Autism spectrum disorder;Psoriasis vulgaris;Haematological malignancy;Acute myocardial infarction;Hypoglycemia;Bone marrow transplantation
HDL;TC	DPP4	Low	T31391	Successful target	D0O6DC	LY-2463665	Preclinical	Type-2 diabetes;Diabetic complication;Autoimmune diabetes;Metabolic disorder;Autism spectrum disorder;Psoriasis vulgaris;Haematological malignancy;Acute myocardial infarction;Hypoglycemia;Bone marrow transplantation
HDL;TC	DPP4	Low	T31391	Successful target	D0O6SK	Triazolo-pyrimidinedione derivative 2	Patented	Type-2 diabetes;Diabetic complication;Autoimmune diabetes;Metabolic disorder;Autism spectrum disorder;Psoriasis vulgaris;Haematological malignancy;Acute myocardial infarction;Hypoglycemia;Bone marrow transplantation
HDL;TC	DPP4	Low	T31391	Successful target	D0O9RD	(S)-2-Amino-1-azetidin-1-yl-2-cyclohexyl-ethanone	Investigative	Type-2 diabetes;Diabetic complication;Autoimmune diabetes;Metabolic disorder;Autism spectrum disorder;Psoriasis vulgaris;Haematological malignancy;Acute myocardial infarction;Hypoglycemia;Bone marrow transplantation
HDL;TC	DPP4	Low	T31391	Successful target	D0P3DS	Pyrrolo[1,2-f]triazine derivative 1	Patented	Type-2 diabetes;Diabetic complication;Autoimmune diabetes;Metabolic disorder;Autism spectrum disorder;Psoriasis vulgaris;Haematological malignancy;Acute myocardial infarction;Hypoglycemia;Bone marrow transplantation
HDL;TC	DPP4	Low	T31391	Successful target	D0P5OE	(1R,2R)-1,2-diphenylethane-1,2-diamine	Investigative	Type-2 diabetes;Diabetic complication;Autoimmune diabetes;Metabolic disorder;Autism spectrum disorder;Psoriasis vulgaris;Haematological malignancy;Acute myocardial infarction;Hypoglycemia;Bone marrow transplantation
HDL;TC	DPP4	Low	T31391	Successful target	D0PB2M	4-iodophenyl-alaninyl-(S)-2-cyano-pyrrolidine	Investigative	Type-2 diabetes;Diabetic complication;Autoimmune diabetes;Metabolic disorder;Autism spectrum disorder;Psoriasis vulgaris;Haematological malignancy;Acute myocardial infarction;Hypoglycemia;Bone marrow transplantation
HDL;TC	DPP4	Low	T31391	Successful target	D0PF2W	PMID25482888-Compound-72	Patented	Type-2 diabetes;Diabetic complication;Autoimmune diabetes;Metabolic disorder;Autism spectrum disorder;Psoriasis vulgaris;Haematological malignancy;Acute myocardial infarction;Hypoglycemia;Bone marrow transplantation
HDL;TC	DPP4	Low	T31391	Successful target	D0PM4N	Triazolo-pyrimidinedione derivative 1	Patented	Type-2 diabetes;Diabetic complication;Autoimmune diabetes;Metabolic disorder;Autism spectrum disorder;Psoriasis vulgaris;Haematological malignancy;Acute myocardial infarction;Hypoglycemia;Bone marrow transplantation
HDL;TC	DPP4	Low	T31391	Successful target	D0Q4DO	Dipeptidyl peptidase IV inhibitors	Investigative	Type-2 diabetes;Diabetic complication;Autoimmune diabetes;Metabolic disorder;Autism spectrum disorder;Psoriasis vulgaris;Haematological malignancy;Acute myocardial infarction;Hypoglycemia;Bone marrow transplantation
HDL;TC	DPP4	Low	T31391	Successful target	D0Q6ED	ASP8497	Preclinical	Type-2 diabetes;Diabetic complication;Autoimmune diabetes;Metabolic disorder;Autism spectrum disorder;Psoriasis vulgaris;Haematological malignancy;Acute myocardial infarction;Hypoglycemia;Bone marrow transplantation
HDL;TC	DPP4	Low	T31391	Successful target	D0QE8Z	Peptide analog 44	Patented	Type-2 diabetes;Diabetic complication;Autoimmune diabetes;Metabolic disorder;Autism spectrum disorder;Psoriasis vulgaris;Haematological malignancy;Acute myocardial infarction;Hypoglycemia;Bone marrow transplantation
HDL;TC	DPP4	Low	T31391	Successful target	D0R5OE	(S)-pyrrolidin-2-yl(thiazolidin-3-yl)methanone	Investigative	Type-2 diabetes;Diabetic complication;Autoimmune diabetes;Metabolic disorder;Autism spectrum disorder;Psoriasis vulgaris;Haematological malignancy;Acute myocardial infarction;Hypoglycemia;Bone marrow transplantation
HDL;TC	DPP4	Low	T31391	Successful target	D0R7HA	DPP-IV inhibitors, Santhera	Investigative	Type-2 diabetes;Diabetic complication;Autoimmune diabetes;Metabolic disorder;Autism spectrum disorder;Psoriasis vulgaris;Haematological malignancy;Acute myocardial infarction;Hypoglycemia;Bone marrow transplantation
HDL;TC	DPP4	Low	T31391	Successful target	D0RT1R	Pyrimidine derivative 30	Patented	Type-2 diabetes;Diabetic complication;Autoimmune diabetes;Metabolic disorder;Autism spectrum disorder;Psoriasis vulgaris;Haematological malignancy;Acute myocardial infarction;Hypoglycemia;Bone marrow transplantation
HDL;TC	DPP4	Low	T31391	Successful target	D0T1WB	PMID25482888-Compound-70	Patented	Type-2 diabetes;Diabetic complication;Autoimmune diabetes;Metabolic disorder;Autism spectrum disorder;Psoriasis vulgaris;Haematological malignancy;Acute myocardial infarction;Hypoglycemia;Bone marrow transplantation
HDL;TC	DPP4	Low	T31391	Successful target	D0T2EW	Cyclohexylglycine-(2S)-cyanopyrrolidine	Investigative	Type-2 diabetes;Diabetic complication;Autoimmune diabetes;Metabolic disorder;Autism spectrum disorder;Psoriasis vulgaris;Haematological malignancy;Acute myocardial infarction;Hypoglycemia;Bone marrow transplantation
HDL;TC	DPP4	Low	T31391	Successful target	D0T6SD	PMID25482888-Compound-56	Patented	Type-2 diabetes;Diabetic complication;Autoimmune diabetes;Metabolic disorder;Autism spectrum disorder;Psoriasis vulgaris;Haematological malignancy;Acute myocardial infarction;Hypoglycemia;Bone marrow transplantation
HDL;TC	DPP4	Low	T31391	Successful target	D0T8UH	E-3024	Investigative	Type-2 diabetes;Diabetic complication;Autoimmune diabetes;Metabolic disorder;Autism spectrum disorder;Psoriasis vulgaris;Haematological malignancy;Acute myocardial infarction;Hypoglycemia;Bone marrow transplantation
HDL;TC	DPP4	Low	T31391	Successful target	D0T8XB	Anagliptin	Approved	Type-2 diabetes;Diabetic complication;Autoimmune diabetes;Metabolic disorder;Autism spectrum disorder;Psoriasis vulgaris;Haematological malignancy;Acute myocardial infarction;Hypoglycemia;Bone marrow transplantation
HDL;TC	DPP4	Low	T31391	Successful target	D0U2JP	Sitagliptin	Approved	Type-2 diabetes;Diabetic complication;Autoimmune diabetes;Metabolic disorder;Autism spectrum disorder;Psoriasis vulgaris;Haematological malignancy;Acute myocardial infarction;Hypoglycemia;Bone marrow transplantation
HDL;TC	DPP4	Low	T31391	Successful target	D0UV3I	Imidazo pyridine derivative 2	Patented	Type-2 diabetes;Diabetic complication;Autoimmune diabetes;Metabolic disorder;Autism spectrum disorder;Psoriasis vulgaris;Haematological malignancy;Acute myocardial infarction;Hypoglycemia;Bone marrow transplantation
HDL;TC	DPP4	Low	T31391	Successful target	D0V0KJ	IDDBCP161883	Phase 3	Type-2 diabetes;Diabetic complication;Autoimmune diabetes;Metabolic disorder;Autism spectrum disorder;Psoriasis vulgaris;Haematological malignancy;Acute myocardial infarction;Hypoglycemia;Bone marrow transplantation
HDL;TC	DPP4	Low	T31391	Successful target	D0V4RK	DPP-IV inhibitors, Toray	Investigative	Type-2 diabetes;Diabetic complication;Autoimmune diabetes;Metabolic disorder;Autism spectrum disorder;Psoriasis vulgaris;Haematological malignancy;Acute myocardial infarction;Hypoglycemia;Bone marrow transplantation
HDL;TC	DPP4	Low	T31391	Successful target	D0W4GM	(1-phenylcyclopentyl)methanamine	Investigative	Type-2 diabetes;Diabetic complication;Autoimmune diabetes;Metabolic disorder;Autism spectrum disorder;Psoriasis vulgaris;Haematological malignancy;Acute myocardial infarction;Hypoglycemia;Bone marrow transplantation
HDL;TC	DPP4	Low	T31391	Successful target	D0W6HL	Beta-phe compound 1	Patented	Type-2 diabetes;Diabetic complication;Autoimmune diabetes;Metabolic disorder;Autism spectrum disorder;Psoriasis vulgaris;Haematological malignancy;Acute myocardial infarction;Hypoglycemia;Bone marrow transplantation
HDL;TC	DPP4	Low	T31391	Successful target	D0WE8K	Peptide analog 47	Patented	Type-2 diabetes;Diabetic complication;Autoimmune diabetes;Metabolic disorder;Autism spectrum disorder;Psoriasis vulgaris;Haematological malignancy;Acute myocardial infarction;Hypoglycemia;Bone marrow transplantation
HDL;TC	DPP4	Low	T31391	Successful target	D0X2JG	(2-chloro-6-phenoxyphenyl)methanamine	Investigative	Type-2 diabetes;Diabetic complication;Autoimmune diabetes;Metabolic disorder;Autism spectrum disorder;Psoriasis vulgaris;Haematological malignancy;Acute myocardial infarction;Hypoglycemia;Bone marrow transplantation
HDL;TC	DPP4	Low	T31391	Successful target	D0XB0Q	Dihydropyrrolopyrazole derivative 1	Patented	Type-2 diabetes;Diabetic complication;Autoimmune diabetes;Metabolic disorder;Autism spectrum disorder;Psoriasis vulgaris;Haematological malignancy;Acute myocardial infarction;Hypoglycemia;Bone marrow transplantation
HDL;TC	DPP4	Low	T31391	Successful target	D0XL4I	ER-319711-15	Preclinical	Type-2 diabetes;Diabetic complication;Autoimmune diabetes;Metabolic disorder;Autism spectrum disorder;Psoriasis vulgaris;Haematological malignancy;Acute myocardial infarction;Hypoglycemia;Bone marrow transplantation
HDL;TC	DPP4	Low	T31391	Successful target	D0XN3O	PMID25482888-Compound-38	Patented	Type-2 diabetes;Diabetic complication;Autoimmune diabetes;Metabolic disorder;Autism spectrum disorder;Psoriasis vulgaris;Haematological malignancy;Acute myocardial infarction;Hypoglycemia;Bone marrow transplantation
HDL;TC	DPP4	Low	T31391	Successful target	D0Y6QC	Dapagliflozin Propanediol; Saxagliptin Hydrochloride	Approved	Type-2 diabetes;Diabetic complication;Autoimmune diabetes;Metabolic disorder;Autism spectrum disorder;Psoriasis vulgaris;Haematological malignancy;Acute myocardial infarction;Hypoglycemia;Bone marrow transplantation
HDL;TC	DPP4	Low	T31391	Successful target	D0Z1OS	ARI-2243	Phase 1	Type-2 diabetes;Diabetic complication;Autoimmune diabetes;Metabolic disorder;Autism spectrum disorder;Psoriasis vulgaris;Haematological malignancy;Acute myocardial infarction;Hypoglycemia;Bone marrow transplantation
HDL;TC	DPP4	Low	T31391	Successful target	D0ZD3C	Gemigliptin	Phase 3	Type-2 diabetes;Diabetic complication;Autoimmune diabetes;Metabolic disorder;Autism spectrum disorder;Psoriasis vulgaris;Haematological malignancy;Acute myocardial infarction;Hypoglycemia;Bone marrow transplantation
LDL;nonHDL;TC;HDL;logTG	DPP9	Medium High	T66252	Clinical Trial target	D06HJX	Thiomorpholine derivative 1	Patented	Constitutional neutropenia;Solid tumour/cancer
LDL;nonHDL;TC;HDL;logTG	DPP9	Medium High	T66252	Clinical Trial target	D08NMS	PMID20684603C24dd	Investigative	Constitutional neutropenia;Solid tumour/cancer
LDL;nonHDL;TC;HDL;logTG	DPP9	Medium High	T66252	Clinical Trial target	D0CP1J	1G244	Investigative	Constitutional neutropenia;Solid tumour/cancer
LDL;nonHDL;TC;HDL;logTG	DPP9	Medium High	T66252	Clinical Trial target	D0D4BP	Thiomorpholine derivative 2	Patented	Constitutional neutropenia;Solid tumour/cancer
LDL;nonHDL;TC;HDL;logTG	DPP9	Medium High	T66252	Clinical Trial target	D0FQ2U	Talabostat	Phase 3	Constitutional neutropenia;Solid tumour/cancer
logTG	DPYD	Low	T75890	Successful target	D00IMW	Flavin-Adenine Dinucleotide	Investigative	Solid tumour/cancer;Hyperlipidaemia
logTG	DPYD	Low	T75890	Successful target	D03GGN	RO-09-4889	Phase 1	Solid tumour/cancer;Hyperlipidaemia
logTG	DPYD	Low	T75890	Successful target	D05LEO	Fluorouracil	Approved	Solid tumour/cancer;Hyperlipidaemia
logTG	DPYD	Low	T75890	Successful target	D08EZR	5-Iodouracil	Investigative	Solid tumour/cancer;Hyperlipidaemia
logTG	DPYD	Low	T75890	Successful target	D09QOR	Eniluracil	Phase 2	Solid tumour/cancer;Hyperlipidaemia
logTG	DPYD	Low	T75890	Successful target	D0HR8H	(5s)-5-Iododihydro-2,4(1h,3h)-Pyrimidinedione	Investigative	Solid tumour/cancer;Hyperlipidaemia
logTG	DPYD	Low	T75890	Successful target	D0O0AI	6-Carboxymethyluracil	Investigative	Solid tumour/cancer;Hyperlipidaemia
logTG	DPYD	Low	T75890	Successful target	D0Y0DG	Uracil	Investigative	Solid tumour/cancer;Hyperlipidaemia
logTG	DPYSL2	Medium High	T92078	Successful target	D05OFX	Lacosamide	Approved	Epilepsy;Convulsion;Diabetic neuropathy
logTG	DRD2	Low	T67162	Successful target	D00CCV	1,6-bis(4-m-tolylpiperazin-1-yl)hexane	Investigative	High blood pressure;Cardiac failure;Nausea;Itching;Allergy;Ophthalmic graves disease;Type-2 diabetes;Hyperprolactinaemia;Attention deficit hyperactivity disorder;Schizophrenia;Psychotic disorder;Bipolar disorder;Major depressive disorder;Alcohol dependence;Insomnia;Parkinson disease;Alzheimer disease;Migraine;Cerebrovascular ischaemia;Hyperaemia;Glaucoma/ocular hypertension;Hypertension;Cardiac disease;Hypotension;Pulmonary hypertension;Asthma;Gastrointestinal disease;Postpartum haemorrhage;Dermal necrosis;Nasal congestion;Pain;Non-small-cell lung cancer;Breast cancer;Restless legs syndrome;Huntington disease;Fibrosis;Rett syndrome;Glioma;Solid tumour/cancer;Multiple myeloma;Neuroendocrine cancer;Pancreatic cancer;Endometrial cancer;Acromegaly;Carcinoid syndrome;Schizoaffective disorder;Recurring respiratory infection;Idiopathic pulmonary fibrosis;Sexual dysfunction;leukaemia;Lymphoma;Diabetic nephropathy;Depression;Anxiety disorder;Neuropathic pain;Dyskinesia;Depressive fatigue;Bacterial infection;Chronic obstructive pulmonary disease;Psoriasis vulgaris;Inflammatory bowel disease;Inflammation;Tobacco dependence;Substance use disorder;Idiopathic thrombocytopenic purpura;Psychiatric disorder
logTG	DRD2	Low	T67162	Successful target	D00CDM	PD 128907	Investigative	High blood pressure;Cardiac failure;Nausea;Itching;Allergy;Ophthalmic graves disease;Type-2 diabetes;Hyperprolactinaemia;Attention deficit hyperactivity disorder;Schizophrenia;Psychotic disorder;Bipolar disorder;Major depressive disorder;Alcohol dependence;Insomnia;Parkinson disease;Alzheimer disease;Migraine;Cerebrovascular ischaemia;Hyperaemia;Glaucoma/ocular hypertension;Hypertension;Cardiac disease;Hypotension;Pulmonary hypertension;Asthma;Gastrointestinal disease;Postpartum haemorrhage;Dermal necrosis;Nasal congestion;Pain;Non-small-cell lung cancer;Breast cancer;Restless legs syndrome;Huntington disease;Fibrosis;Rett syndrome;Glioma;Solid tumour/cancer;Multiple myeloma;Neuroendocrine cancer;Pancreatic cancer;Endometrial cancer;Acromegaly;Carcinoid syndrome;Schizoaffective disorder;Recurring respiratory infection;Idiopathic pulmonary fibrosis;Sexual dysfunction;leukaemia;Lymphoma;Diabetic nephropathy;Depression;Anxiety disorder;Neuropathic pain;Dyskinesia;Depressive fatigue;Bacterial infection;Chronic obstructive pulmonary disease;Psoriasis vulgaris;Inflammatory bowel disease;Inflammation;Tobacco dependence;Substance use disorder;Idiopathic thrombocytopenic purpura;Psychiatric disorder
logTG	DRD2	Low	T67162	Successful target	D00CPI	1-(3-Hydroxyphenyl)-4-propylpiperazine	Investigative	High blood pressure;Cardiac failure;Nausea;Itching;Allergy;Ophthalmic graves disease;Type-2 diabetes;Hyperprolactinaemia;Attention deficit hyperactivity disorder;Schizophrenia;Psychotic disorder;Bipolar disorder;Major depressive disorder;Alcohol dependence;Insomnia;Parkinson disease;Alzheimer disease;Migraine;Cerebrovascular ischaemia;Hyperaemia;Glaucoma/ocular hypertension;Hypertension;Cardiac disease;Hypotension;Pulmonary hypertension;Asthma;Gastrointestinal disease;Postpartum haemorrhage;Dermal necrosis;Nasal congestion;Pain;Non-small-cell lung cancer;Breast cancer;Restless legs syndrome;Huntington disease;Fibrosis;Rett syndrome;Glioma;Solid tumour/cancer;Multiple myeloma;Neuroendocrine cancer;Pancreatic cancer;Endometrial cancer;Acromegaly;Carcinoid syndrome;Schizoaffective disorder;Recurring respiratory infection;Idiopathic pulmonary fibrosis;Sexual dysfunction;leukaemia;Lymphoma;Diabetic nephropathy;Depression;Anxiety disorder;Neuropathic pain;Dyskinesia;Depressive fatigue;Bacterial infection;Chronic obstructive pulmonary disease;Psoriasis vulgaris;Inflammatory bowel disease;Inflammation;Tobacco dependence;Substance use disorder;Idiopathic thrombocytopenic purpura;Psychiatric disorder
logTG	DRD2	Low	T67162	Successful target	D00DHM	SDZ-208911	Investigative	High blood pressure;Cardiac failure;Nausea;Itching;Allergy;Ophthalmic graves disease;Type-2 diabetes;Hyperprolactinaemia;Attention deficit hyperactivity disorder;Schizophrenia;Psychotic disorder;Bipolar disorder;Major depressive disorder;Alcohol dependence;Insomnia;Parkinson disease;Alzheimer disease;Migraine;Cerebrovascular ischaemia;Hyperaemia;Glaucoma/ocular hypertension;Hypertension;Cardiac disease;Hypotension;Pulmonary hypertension;Asthma;Gastrointestinal disease;Postpartum haemorrhage;Dermal necrosis;Nasal congestion;Pain;Non-small-cell lung cancer;Breast cancer;Restless legs syndrome;Huntington disease;Fibrosis;Rett syndrome;Glioma;Solid tumour/cancer;Multiple myeloma;Neuroendocrine cancer;Pancreatic cancer;Endometrial cancer;Acromegaly;Carcinoid syndrome;Schizoaffective disorder;Recurring respiratory infection;Idiopathic pulmonary fibrosis;Sexual dysfunction;leukaemia;Lymphoma;Diabetic nephropathy;Depression;Anxiety disorder;Neuropathic pain;Dyskinesia;Depressive fatigue;Bacterial infection;Chronic obstructive pulmonary disease;Psoriasis vulgaris;Inflammatory bowel disease;Inflammation;Tobacco dependence;Substance use disorder;Idiopathic thrombocytopenic purpura;Psychiatric disorder
logTG	DRD2	Low	T67162	Successful target	D00GSD	LP-211	Investigative	High blood pressure;Cardiac failure;Nausea;Itching;Allergy;Ophthalmic graves disease;Type-2 diabetes;Hyperprolactinaemia;Attention deficit hyperactivity disorder;Schizophrenia;Psychotic disorder;Bipolar disorder;Major depressive disorder;Alcohol dependence;Insomnia;Parkinson disease;Alzheimer disease;Migraine;Cerebrovascular ischaemia;Hyperaemia;Glaucoma/ocular hypertension;Hypertension;Cardiac disease;Hypotension;Pulmonary hypertension;Asthma;Gastrointestinal disease;Postpartum haemorrhage;Dermal necrosis;Nasal congestion;Pain;Non-small-cell lung cancer;Breast cancer;Restless legs syndrome;Huntington disease;Fibrosis;Rett syndrome;Glioma;Solid tumour/cancer;Multiple myeloma;Neuroendocrine cancer;Pancreatic cancer;Endometrial cancer;Acromegaly;Carcinoid syndrome;Schizoaffective disorder;Recurring respiratory infection;Idiopathic pulmonary fibrosis;Sexual dysfunction;leukaemia;Lymphoma;Diabetic nephropathy;Depression;Anxiety disorder;Neuropathic pain;Dyskinesia;Depressive fatigue;Bacterial infection;Chronic obstructive pulmonary disease;Psoriasis vulgaris;Inflammatory bowel disease;Inflammation;Tobacco dependence;Substance use disorder;Idiopathic thrombocytopenic purpura;Psychiatric disorder
logTG	DRD2	Low	T67162	Successful target	D00HHK	PD-135478	Investigative	High blood pressure;Cardiac failure;Nausea;Itching;Allergy;Ophthalmic graves disease;Type-2 diabetes;Hyperprolactinaemia;Attention deficit hyperactivity disorder;Schizophrenia;Psychotic disorder;Bipolar disorder;Major depressive disorder;Alcohol dependence;Insomnia;Parkinson disease;Alzheimer disease;Migraine;Cerebrovascular ischaemia;Hyperaemia;Glaucoma/ocular hypertension;Hypertension;Cardiac disease;Hypotension;Pulmonary hypertension;Asthma;Gastrointestinal disease;Postpartum haemorrhage;Dermal necrosis;Nasal congestion;Pain;Non-small-cell lung cancer;Breast cancer;Restless legs syndrome;Huntington disease;Fibrosis;Rett syndrome;Glioma;Solid tumour/cancer;Multiple myeloma;Neuroendocrine cancer;Pancreatic cancer;Endometrial cancer;Acromegaly;Carcinoid syndrome;Schizoaffective disorder;Recurring respiratory infection;Idiopathic pulmonary fibrosis;Sexual dysfunction;leukaemia;Lymphoma;Diabetic nephropathy;Depression;Anxiety disorder;Neuropathic pain;Dyskinesia;Depressive fatigue;Bacterial infection;Chronic obstructive pulmonary disease;Psoriasis vulgaris;Inflammatory bowel disease;Inflammation;Tobacco dependence;Substance use disorder;Idiopathic thrombocytopenic purpura;Psychiatric disorder
logTG	DRD2	Low	T67162	Successful target	D00HHS	Pseudoephedrine	Approved	High blood pressure;Cardiac failure;Nausea;Itching;Allergy;Ophthalmic graves disease;Type-2 diabetes;Hyperprolactinaemia;Attention deficit hyperactivity disorder;Schizophrenia;Psychotic disorder;Bipolar disorder;Major depressive disorder;Alcohol dependence;Insomnia;Parkinson disease;Alzheimer disease;Migraine;Cerebrovascular ischaemia;Hyperaemia;Glaucoma/ocular hypertension;Hypertension;Cardiac disease;Hypotension;Pulmonary hypertension;Asthma;Gastrointestinal disease;Postpartum haemorrhage;Dermal necrosis;Nasal congestion;Pain;Non-small-cell lung cancer;Breast cancer;Restless legs syndrome;Huntington disease;Fibrosis;Rett syndrome;Glioma;Solid tumour/cancer;Multiple myeloma;Neuroendocrine cancer;Pancreatic cancer;Endometrial cancer;Acromegaly;Carcinoid syndrome;Schizoaffective disorder;Recurring respiratory infection;Idiopathic pulmonary fibrosis;Sexual dysfunction;leukaemia;Lymphoma;Diabetic nephropathy;Depression;Anxiety disorder;Neuropathic pain;Dyskinesia;Depressive fatigue;Bacterial infection;Chronic obstructive pulmonary disease;Psoriasis vulgaris;Inflammatory bowel disease;Inflammation;Tobacco dependence;Substance use disorder;Idiopathic thrombocytopenic purpura;Psychiatric disorder
logTG	DRD2	Low	T67162	Successful target	D00HUV	[2-(1H-Benzoimidazol-4-yloxy)-ethyl]-benzyl-amine	Investigative	High blood pressure;Cardiac failure;Nausea;Itching;Allergy;Ophthalmic graves disease;Type-2 diabetes;Hyperprolactinaemia;Attention deficit hyperactivity disorder;Schizophrenia;Psychotic disorder;Bipolar disorder;Major depressive disorder;Alcohol dependence;Insomnia;Parkinson disease;Alzheimer disease;Migraine;Cerebrovascular ischaemia;Hyperaemia;Glaucoma/ocular hypertension;Hypertension;Cardiac disease;Hypotension;Pulmonary hypertension;Asthma;Gastrointestinal disease;Postpartum haemorrhage;Dermal necrosis;Nasal congestion;Pain;Non-small-cell lung cancer;Breast cancer;Restless legs syndrome;Huntington disease;Fibrosis;Rett syndrome;Glioma;Solid tumour/cancer;Multiple myeloma;Neuroendocrine cancer;Pancreatic cancer;Endometrial cancer;Acromegaly;Carcinoid syndrome;Schizoaffective disorder;Recurring respiratory infection;Idiopathic pulmonary fibrosis;Sexual dysfunction;leukaemia;Lymphoma;Diabetic nephropathy;Depression;Anxiety disorder;Neuropathic pain;Dyskinesia;Depressive fatigue;Bacterial infection;Chronic obstructive pulmonary disease;Psoriasis vulgaris;Inflammatory bowel disease;Inflammation;Tobacco dependence;Substance use disorder;Idiopathic thrombocytopenic purpura;Psychiatric disorder
logTG	DRD2	Low	T67162	Successful target	D00JJO	1-[(3-methoxybenzyl)oxy]-2-(2-phenylethyl)benzene	Investigative	High blood pressure;Cardiac failure;Nausea;Itching;Allergy;Ophthalmic graves disease;Type-2 diabetes;Hyperprolactinaemia;Attention deficit hyperactivity disorder;Schizophrenia;Psychotic disorder;Bipolar disorder;Major depressive disorder;Alcohol dependence;Insomnia;Parkinson disease;Alzheimer disease;Migraine;Cerebrovascular ischaemia;Hyperaemia;Glaucoma/ocular hypertension;Hypertension;Cardiac disease;Hypotension;Pulmonary hypertension;Asthma;Gastrointestinal disease;Postpartum haemorrhage;Dermal necrosis;Nasal congestion;Pain;Non-small-cell lung cancer;Breast cancer;Restless legs syndrome;Huntington disease;Fibrosis;Rett syndrome;Glioma;Solid tumour/cancer;Multiple myeloma;Neuroendocrine cancer;Pancreatic cancer;Endometrial cancer;Acromegaly;Carcinoid syndrome;Schizoaffective disorder;Recurring respiratory infection;Idiopathic pulmonary fibrosis;Sexual dysfunction;leukaemia;Lymphoma;Diabetic nephropathy;Depression;Anxiety disorder;Neuropathic pain;Dyskinesia;Depressive fatigue;Bacterial infection;Chronic obstructive pulmonary disease;Psoriasis vulgaris;Inflammatory bowel disease;Inflammation;Tobacco dependence;Substance use disorder;Idiopathic thrombocytopenic purpura;Psychiatric disorder
logTG	DRD2	Low	T67162	Successful target	D00KHM	Pimozide	Approved	High blood pressure;Cardiac failure;Nausea;Itching;Allergy;Ophthalmic graves disease;Type-2 diabetes;Hyperprolactinaemia;Attention deficit hyperactivity disorder;Schizophrenia;Psychotic disorder;Bipolar disorder;Major depressive disorder;Alcohol dependence;Insomnia;Parkinson disease;Alzheimer disease;Migraine;Cerebrovascular ischaemia;Hyperaemia;Glaucoma/ocular hypertension;Hypertension;Cardiac disease;Hypotension;Pulmonary hypertension;Asthma;Gastrointestinal disease;Postpartum haemorrhage;Dermal necrosis;Nasal congestion;Pain;Non-small-cell lung cancer;Breast cancer;Restless legs syndrome;Huntington disease;Fibrosis;Rett syndrome;Glioma;Solid tumour/cancer;Multiple myeloma;Neuroendocrine cancer;Pancreatic cancer;Endometrial cancer;Acromegaly;Carcinoid syndrome;Schizoaffective disorder;Recurring respiratory infection;Idiopathic pulmonary fibrosis;Sexual dysfunction;leukaemia;Lymphoma;Diabetic nephropathy;Depression;Anxiety disorder;Neuropathic pain;Dyskinesia;Depressive fatigue;Bacterial infection;Chronic obstructive pulmonary disease;Psoriasis vulgaris;Inflammatory bowel disease;Inflammation;Tobacco dependence;Substance use disorder;Idiopathic thrombocytopenic purpura;Psychiatric disorder
logTG	DRD2	Low	T67162	Successful target	D00QMQ	D-220	Investigative	High blood pressure;Cardiac failure;Nausea;Itching;Allergy;Ophthalmic graves disease;Type-2 diabetes;Hyperprolactinaemia;Attention deficit hyperactivity disorder;Schizophrenia;Psychotic disorder;Bipolar disorder;Major depressive disorder;Alcohol dependence;Insomnia;Parkinson disease;Alzheimer disease;Migraine;Cerebrovascular ischaemia;Hyperaemia;Glaucoma/ocular hypertension;Hypertension;Cardiac disease;Hypotension;Pulmonary hypertension;Asthma;Gastrointestinal disease;Postpartum haemorrhage;Dermal necrosis;Nasal congestion;Pain;Non-small-cell lung cancer;Breast cancer;Restless legs syndrome;Huntington disease;Fibrosis;Rett syndrome;Glioma;Solid tumour/cancer;Multiple myeloma;Neuroendocrine cancer;Pancreatic cancer;Endometrial cancer;Acromegaly;Carcinoid syndrome;Schizoaffective disorder;Recurring respiratory infection;Idiopathic pulmonary fibrosis;Sexual dysfunction;leukaemia;Lymphoma;Diabetic nephropathy;Depression;Anxiety disorder;Neuropathic pain;Dyskinesia;Depressive fatigue;Bacterial infection;Chronic obstructive pulmonary disease;Psoriasis vulgaris;Inflammatory bowel disease;Inflammation;Tobacco dependence;Substance use disorder;Idiopathic thrombocytopenic purpura;Psychiatric disorder
logTG	DRD2	Low	T67162	Successful target	D00SDJ	A-706149	Investigative	High blood pressure;Cardiac failure;Nausea;Itching;Allergy;Ophthalmic graves disease;Type-2 diabetes;Hyperprolactinaemia;Attention deficit hyperactivity disorder;Schizophrenia;Psychotic disorder;Bipolar disorder;Major depressive disorder;Alcohol dependence;Insomnia;Parkinson disease;Alzheimer disease;Migraine;Cerebrovascular ischaemia;Hyperaemia;Glaucoma/ocular hypertension;Hypertension;Cardiac disease;Hypotension;Pulmonary hypertension;Asthma;Gastrointestinal disease;Postpartum haemorrhage;Dermal necrosis;Nasal congestion;Pain;Non-small-cell lung cancer;Breast cancer;Restless legs syndrome;Huntington disease;Fibrosis;Rett syndrome;Glioma;Solid tumour/cancer;Multiple myeloma;Neuroendocrine cancer;Pancreatic cancer;Endometrial cancer;Acromegaly;Carcinoid syndrome;Schizoaffective disorder;Recurring respiratory infection;Idiopathic pulmonary fibrosis;Sexual dysfunction;leukaemia;Lymphoma;Diabetic nephropathy;Depression;Anxiety disorder;Neuropathic pain;Dyskinesia;Depressive fatigue;Bacterial infection;Chronic obstructive pulmonary disease;Psoriasis vulgaris;Inflammatory bowel disease;Inflammation;Tobacco dependence;Substance use disorder;Idiopathic thrombocytopenic purpura;Psychiatric disorder
logTG	DRD2	Low	T67162	Successful target	D00UZR	PD-332991	Phase 2	High blood pressure;Cardiac failure;Nausea;Itching;Allergy;Ophthalmic graves disease;Type-2 diabetes;Hyperprolactinaemia;Attention deficit hyperactivity disorder;Schizophrenia;Psychotic disorder;Bipolar disorder;Major depressive disorder;Alcohol dependence;Insomnia;Parkinson disease;Alzheimer disease;Migraine;Cerebrovascular ischaemia;Hyperaemia;Glaucoma/ocular hypertension;Hypertension;Cardiac disease;Hypotension;Pulmonary hypertension;Asthma;Gastrointestinal disease;Postpartum haemorrhage;Dermal necrosis;Nasal congestion;Pain;Non-small-cell lung cancer;Breast cancer;Restless legs syndrome;Huntington disease;Fibrosis;Rett syndrome;Glioma;Solid tumour/cancer;Multiple myeloma;Neuroendocrine cancer;Pancreatic cancer;Endometrial cancer;Acromegaly;Carcinoid syndrome;Schizoaffective disorder;Recurring respiratory infection;Idiopathic pulmonary fibrosis;Sexual dysfunction;leukaemia;Lymphoma;Diabetic nephropathy;Depression;Anxiety disorder;Neuropathic pain;Dyskinesia;Depressive fatigue;Bacterial infection;Chronic obstructive pulmonary disease;Psoriasis vulgaris;Inflammatory bowel disease;Inflammation;Tobacco dependence;Substance use disorder;Idiopathic thrombocytopenic purpura;Psychiatric disorder
logTG	DRD2	Low	T67162	Successful target	D00VHW	4-Benzyl-1-chroman-3-ylmethyl-piperidine	Investigative	High blood pressure;Cardiac failure;Nausea;Itching;Allergy;Ophthalmic graves disease;Type-2 diabetes;Hyperprolactinaemia;Attention deficit hyperactivity disorder;Schizophrenia;Psychotic disorder;Bipolar disorder;Major depressive disorder;Alcohol dependence;Insomnia;Parkinson disease;Alzheimer disease;Migraine;Cerebrovascular ischaemia;Hyperaemia;Glaucoma/ocular hypertension;Hypertension;Cardiac disease;Hypotension;Pulmonary hypertension;Asthma;Gastrointestinal disease;Postpartum haemorrhage;Dermal necrosis;Nasal congestion;Pain;Non-small-cell lung cancer;Breast cancer;Restless legs syndrome;Huntington disease;Fibrosis;Rett syndrome;Glioma;Solid tumour/cancer;Multiple myeloma;Neuroendocrine cancer;Pancreatic cancer;Endometrial cancer;Acromegaly;Carcinoid syndrome;Schizoaffective disorder;Recurring respiratory infection;Idiopathic pulmonary fibrosis;Sexual dysfunction;leukaemia;Lymphoma;Diabetic nephropathy;Depression;Anxiety disorder;Neuropathic pain;Dyskinesia;Depressive fatigue;Bacterial infection;Chronic obstructive pulmonary disease;Psoriasis vulgaris;Inflammatory bowel disease;Inflammation;Tobacco dependence;Substance use disorder;Idiopathic thrombocytopenic purpura;Psychiatric disorder
logTG	DRD2	Low	T67162	Successful target	D00ZEG	Umespirone	Phase 1	High blood pressure;Cardiac failure;Nausea;Itching;Allergy;Ophthalmic graves disease;Type-2 diabetes;Hyperprolactinaemia;Attention deficit hyperactivity disorder;Schizophrenia;Psychotic disorder;Bipolar disorder;Major depressive disorder;Alcohol dependence;Insomnia;Parkinson disease;Alzheimer disease;Migraine;Cerebrovascular ischaemia;Hyperaemia;Glaucoma/ocular hypertension;Hypertension;Cardiac disease;Hypotension;Pulmonary hypertension;Asthma;Gastrointestinal disease;Postpartum haemorrhage;Dermal necrosis;Nasal congestion;Pain;Non-small-cell lung cancer;Breast cancer;Restless legs syndrome;Huntington disease;Fibrosis;Rett syndrome;Glioma;Solid tumour/cancer;Multiple myeloma;Neuroendocrine cancer;Pancreatic cancer;Endometrial cancer;Acromegaly;Carcinoid syndrome;Schizoaffective disorder;Recurring respiratory infection;Idiopathic pulmonary fibrosis;Sexual dysfunction;leukaemia;Lymphoma;Diabetic nephropathy;Depression;Anxiety disorder;Neuropathic pain;Dyskinesia;Depressive fatigue;Bacterial infection;Chronic obstructive pulmonary disease;Psoriasis vulgaris;Inflammatory bowel disease;Inflammation;Tobacco dependence;Substance use disorder;Idiopathic thrombocytopenic purpura;Psychiatric disorder
logTG	DRD2	Low	T67162	Successful target	D01ADA	N-Propyl-2-methylnorapomorphine hydrochloride	Investigative	High blood pressure;Cardiac failure;Nausea;Itching;Allergy;Ophthalmic graves disease;Type-2 diabetes;Hyperprolactinaemia;Attention deficit hyperactivity disorder;Schizophrenia;Psychotic disorder;Bipolar disorder;Major depressive disorder;Alcohol dependence;Insomnia;Parkinson disease;Alzheimer disease;Migraine;Cerebrovascular ischaemia;Hyperaemia;Glaucoma/ocular hypertension;Hypertension;Cardiac disease;Hypotension;Pulmonary hypertension;Asthma;Gastrointestinal disease;Postpartum haemorrhage;Dermal necrosis;Nasal congestion;Pain;Non-small-cell lung cancer;Breast cancer;Restless legs syndrome;Huntington disease;Fibrosis;Rett syndrome;Glioma;Solid tumour/cancer;Multiple myeloma;Neuroendocrine cancer;Pancreatic cancer;Endometrial cancer;Acromegaly;Carcinoid syndrome;Schizoaffective disorder;Recurring respiratory infection;Idiopathic pulmonary fibrosis;Sexual dysfunction;leukaemia;Lymphoma;Diabetic nephropathy;Depression;Anxiety disorder;Neuropathic pain;Dyskinesia;Depressive fatigue;Bacterial infection;Chronic obstructive pulmonary disease;Psoriasis vulgaris;Inflammatory bowel disease;Inflammation;Tobacco dependence;Substance use disorder;Idiopathic thrombocytopenic purpura;Psychiatric disorder
logTG	DRD2	Low	T67162	Successful target	D01AZG	Risperidone	Approved	High blood pressure;Cardiac failure;Nausea;Itching;Allergy;Ophthalmic graves disease;Type-2 diabetes;Hyperprolactinaemia;Attention deficit hyperactivity disorder;Schizophrenia;Psychotic disorder;Bipolar disorder;Major depressive disorder;Alcohol dependence;Insomnia;Parkinson disease;Alzheimer disease;Migraine;Cerebrovascular ischaemia;Hyperaemia;Glaucoma/ocular hypertension;Hypertension;Cardiac disease;Hypotension;Pulmonary hypertension;Asthma;Gastrointestinal disease;Postpartum haemorrhage;Dermal necrosis;Nasal congestion;Pain;Non-small-cell lung cancer;Breast cancer;Restless legs syndrome;Huntington disease;Fibrosis;Rett syndrome;Glioma;Solid tumour/cancer;Multiple myeloma;Neuroendocrine cancer;Pancreatic cancer;Endometrial cancer;Acromegaly;Carcinoid syndrome;Schizoaffective disorder;Recurring respiratory infection;Idiopathic pulmonary fibrosis;Sexual dysfunction;leukaemia;Lymphoma;Diabetic nephropathy;Depression;Anxiety disorder;Neuropathic pain;Dyskinesia;Depressive fatigue;Bacterial infection;Chronic obstructive pulmonary disease;Psoriasis vulgaris;Inflammatory bowel disease;Inflammation;Tobacco dependence;Substance use disorder;Idiopathic thrombocytopenic purpura;Psychiatric disorder
logTG	DRD2	Low	T67162	Successful target	D01FQR	Ocaperidone	Phase 2	High blood pressure;Cardiac failure;Nausea;Itching;Allergy;Ophthalmic graves disease;Type-2 diabetes;Hyperprolactinaemia;Attention deficit hyperactivity disorder;Schizophrenia;Psychotic disorder;Bipolar disorder;Major depressive disorder;Alcohol dependence;Insomnia;Parkinson disease;Alzheimer disease;Migraine;Cerebrovascular ischaemia;Hyperaemia;Glaucoma/ocular hypertension;Hypertension;Cardiac disease;Hypotension;Pulmonary hypertension;Asthma;Gastrointestinal disease;Postpartum haemorrhage;Dermal necrosis;Nasal congestion;Pain;Non-small-cell lung cancer;Breast cancer;Restless legs syndrome;Huntington disease;Fibrosis;Rett syndrome;Glioma;Solid tumour/cancer;Multiple myeloma;Neuroendocrine cancer;Pancreatic cancer;Endometrial cancer;Acromegaly;Carcinoid syndrome;Schizoaffective disorder;Recurring respiratory infection;Idiopathic pulmonary fibrosis;Sexual dysfunction;leukaemia;Lymphoma;Diabetic nephropathy;Depression;Anxiety disorder;Neuropathic pain;Dyskinesia;Depressive fatigue;Bacterial infection;Chronic obstructive pulmonary disease;Psoriasis vulgaris;Inflammatory bowel disease;Inflammation;Tobacco dependence;Substance use disorder;Idiopathic thrombocytopenic purpura;Psychiatric disorder
logTG	DRD2	Low	T67162	Successful target	D01GEB	ROXINDOLE	Phase 2	High blood pressure;Cardiac failure;Nausea;Itching;Allergy;Ophthalmic graves disease;Type-2 diabetes;Hyperprolactinaemia;Attention deficit hyperactivity disorder;Schizophrenia;Psychotic disorder;Bipolar disorder;Major depressive disorder;Alcohol dependence;Insomnia;Parkinson disease;Alzheimer disease;Migraine;Cerebrovascular ischaemia;Hyperaemia;Glaucoma/ocular hypertension;Hypertension;Cardiac disease;Hypotension;Pulmonary hypertension;Asthma;Gastrointestinal disease;Postpartum haemorrhage;Dermal necrosis;Nasal congestion;Pain;Non-small-cell lung cancer;Breast cancer;Restless legs syndrome;Huntington disease;Fibrosis;Rett syndrome;Glioma;Solid tumour/cancer;Multiple myeloma;Neuroendocrine cancer;Pancreatic cancer;Endometrial cancer;Acromegaly;Carcinoid syndrome;Schizoaffective disorder;Recurring respiratory infection;Idiopathic pulmonary fibrosis;Sexual dysfunction;leukaemia;Lymphoma;Diabetic nephropathy;Depression;Anxiety disorder;Neuropathic pain;Dyskinesia;Depressive fatigue;Bacterial infection;Chronic obstructive pulmonary disease;Psoriasis vulgaris;Inflammatory bowel disease;Inflammation;Tobacco dependence;Substance use disorder;Idiopathic thrombocytopenic purpura;Psychiatric disorder
logTG	DRD2	Low	T67162	Successful target	D01HZE	BRL-25594	Investigative	High blood pressure;Cardiac failure;Nausea;Itching;Allergy;Ophthalmic graves disease;Type-2 diabetes;Hyperprolactinaemia;Attention deficit hyperactivity disorder;Schizophrenia;Psychotic disorder;Bipolar disorder;Major depressive disorder;Alcohol dependence;Insomnia;Parkinson disease;Alzheimer disease;Migraine;Cerebrovascular ischaemia;Hyperaemia;Glaucoma/ocular hypertension;Hypertension;Cardiac disease;Hypotension;Pulmonary hypertension;Asthma;Gastrointestinal disease;Postpartum haemorrhage;Dermal necrosis;Nasal congestion;Pain;Non-small-cell lung cancer;Breast cancer;Restless legs syndrome;Huntington disease;Fibrosis;Rett syndrome;Glioma;Solid tumour/cancer;Multiple myeloma;Neuroendocrine cancer;Pancreatic cancer;Endometrial cancer;Acromegaly;Carcinoid syndrome;Schizoaffective disorder;Recurring respiratory infection;Idiopathic pulmonary fibrosis;Sexual dysfunction;leukaemia;Lymphoma;Diabetic nephropathy;Depression;Anxiety disorder;Neuropathic pain;Dyskinesia;Depressive fatigue;Bacterial infection;Chronic obstructive pulmonary disease;Psoriasis vulgaris;Inflammatory bowel disease;Inflammation;Tobacco dependence;Substance use disorder;Idiopathic thrombocytopenic purpura;Psychiatric disorder
logTG	DRD2	Low	T67162	Successful target	D01JUF	Phentolamine	Approved	High blood pressure;Cardiac failure;Nausea;Itching;Allergy;Ophthalmic graves disease;Type-2 diabetes;Hyperprolactinaemia;Attention deficit hyperactivity disorder;Schizophrenia;Psychotic disorder;Bipolar disorder;Major depressive disorder;Alcohol dependence;Insomnia;Parkinson disease;Alzheimer disease;Migraine;Cerebrovascular ischaemia;Hyperaemia;Glaucoma/ocular hypertension;Hypertension;Cardiac disease;Hypotension;Pulmonary hypertension;Asthma;Gastrointestinal disease;Postpartum haemorrhage;Dermal necrosis;Nasal congestion;Pain;Non-small-cell lung cancer;Breast cancer;Restless legs syndrome;Huntington disease;Fibrosis;Rett syndrome;Glioma;Solid tumour/cancer;Multiple myeloma;Neuroendocrine cancer;Pancreatic cancer;Endometrial cancer;Acromegaly;Carcinoid syndrome;Schizoaffective disorder;Recurring respiratory infection;Idiopathic pulmonary fibrosis;Sexual dysfunction;leukaemia;Lymphoma;Diabetic nephropathy;Depression;Anxiety disorder;Neuropathic pain;Dyskinesia;Depressive fatigue;Bacterial infection;Chronic obstructive pulmonary disease;Psoriasis vulgaris;Inflammatory bowel disease;Inflammation;Tobacco dependence;Substance use disorder;Idiopathic thrombocytopenic purpura;Psychiatric disorder
logTG	DRD2	Low	T67162	Successful target	D01KIH	4-(4-Benzyl-piperazin-1-yl)-1H-benzoimidazole	Investigative	High blood pressure;Cardiac failure;Nausea;Itching;Allergy;Ophthalmic graves disease;Type-2 diabetes;Hyperprolactinaemia;Attention deficit hyperactivity disorder;Schizophrenia;Psychotic disorder;Bipolar disorder;Major depressive disorder;Alcohol dependence;Insomnia;Parkinson disease;Alzheimer disease;Migraine;Cerebrovascular ischaemia;Hyperaemia;Glaucoma/ocular hypertension;Hypertension;Cardiac disease;Hypotension;Pulmonary hypertension;Asthma;Gastrointestinal disease;Postpartum haemorrhage;Dermal necrosis;Nasal congestion;Pain;Non-small-cell lung cancer;Breast cancer;Restless legs syndrome;Huntington disease;Fibrosis;Rett syndrome;Glioma;Solid tumour/cancer;Multiple myeloma;Neuroendocrine cancer;Pancreatic cancer;Endometrial cancer;Acromegaly;Carcinoid syndrome;Schizoaffective disorder;Recurring respiratory infection;Idiopathic pulmonary fibrosis;Sexual dysfunction;leukaemia;Lymphoma;Diabetic nephropathy;Depression;Anxiety disorder;Neuropathic pain;Dyskinesia;Depressive fatigue;Bacterial infection;Chronic obstructive pulmonary disease;Psoriasis vulgaris;Inflammatory bowel disease;Inflammation;Tobacco dependence;Substance use disorder;Idiopathic thrombocytopenic purpura;Psychiatric disorder
logTG	DRD2	Low	T67162	Successful target	D01KLI	1-Propyl-3-m-tolyl-piperidine hydrochloride	Investigative	High blood pressure;Cardiac failure;Nausea;Itching;Allergy;Ophthalmic graves disease;Type-2 diabetes;Hyperprolactinaemia;Attention deficit hyperactivity disorder;Schizophrenia;Psychotic disorder;Bipolar disorder;Major depressive disorder;Alcohol dependence;Insomnia;Parkinson disease;Alzheimer disease;Migraine;Cerebrovascular ischaemia;Hyperaemia;Glaucoma/ocular hypertension;Hypertension;Cardiac disease;Hypotension;Pulmonary hypertension;Asthma;Gastrointestinal disease;Postpartum haemorrhage;Dermal necrosis;Nasal congestion;Pain;Non-small-cell lung cancer;Breast cancer;Restless legs syndrome;Huntington disease;Fibrosis;Rett syndrome;Glioma;Solid tumour/cancer;Multiple myeloma;Neuroendocrine cancer;Pancreatic cancer;Endometrial cancer;Acromegaly;Carcinoid syndrome;Schizoaffective disorder;Recurring respiratory infection;Idiopathic pulmonary fibrosis;Sexual dysfunction;leukaemia;Lymphoma;Diabetic nephropathy;Depression;Anxiety disorder;Neuropathic pain;Dyskinesia;Depressive fatigue;Bacterial infection;Chronic obstructive pulmonary disease;Psoriasis vulgaris;Inflammatory bowel disease;Inflammation;Tobacco dependence;Substance use disorder;Idiopathic thrombocytopenic purpura;Psychiatric disorder
logTG	DRD2	Low	T67162	Successful target	D01KWU	Uinagolide	Investigative	High blood pressure;Cardiac failure;Nausea;Itching;Allergy;Ophthalmic graves disease;Type-2 diabetes;Hyperprolactinaemia;Attention deficit hyperactivity disorder;Schizophrenia;Psychotic disorder;Bipolar disorder;Major depressive disorder;Alcohol dependence;Insomnia;Parkinson disease;Alzheimer disease;Migraine;Cerebrovascular ischaemia;Hyperaemia;Glaucoma/ocular hypertension;Hypertension;Cardiac disease;Hypotension;Pulmonary hypertension;Asthma;Gastrointestinal disease;Postpartum haemorrhage;Dermal necrosis;Nasal congestion;Pain;Non-small-cell lung cancer;Breast cancer;Restless legs syndrome;Huntington disease;Fibrosis;Rett syndrome;Glioma;Solid tumour/cancer;Multiple myeloma;Neuroendocrine cancer;Pancreatic cancer;Endometrial cancer;Acromegaly;Carcinoid syndrome;Schizoaffective disorder;Recurring respiratory infection;Idiopathic pulmonary fibrosis;Sexual dysfunction;leukaemia;Lymphoma;Diabetic nephropathy;Depression;Anxiety disorder;Neuropathic pain;Dyskinesia;Depressive fatigue;Bacterial infection;Chronic obstructive pulmonary disease;Psoriasis vulgaris;Inflammatory bowel disease;Inflammation;Tobacco dependence;Substance use disorder;Idiopathic thrombocytopenic purpura;Psychiatric disorder
logTG	DRD2	Low	T67162	Successful target	D01NKW	P2B-001	Phase 3	High blood pressure;Cardiac failure;Nausea;Itching;Allergy;Ophthalmic graves disease;Type-2 diabetes;Hyperprolactinaemia;Attention deficit hyperactivity disorder;Schizophrenia;Psychotic disorder;Bipolar disorder;Major depressive disorder;Alcohol dependence;Insomnia;Parkinson disease;Alzheimer disease;Migraine;Cerebrovascular ischaemia;Hyperaemia;Glaucoma/ocular hypertension;Hypertension;Cardiac disease;Hypotension;Pulmonary hypertension;Asthma;Gastrointestinal disease;Postpartum haemorrhage;Dermal necrosis;Nasal congestion;Pain;Non-small-cell lung cancer;Breast cancer;Restless legs syndrome;Huntington disease;Fibrosis;Rett syndrome;Glioma;Solid tumour/cancer;Multiple myeloma;Neuroendocrine cancer;Pancreatic cancer;Endometrial cancer;Acromegaly;Carcinoid syndrome;Schizoaffective disorder;Recurring respiratory infection;Idiopathic pulmonary fibrosis;Sexual dysfunction;leukaemia;Lymphoma;Diabetic nephropathy;Depression;Anxiety disorder;Neuropathic pain;Dyskinesia;Depressive fatigue;Bacterial infection;Chronic obstructive pulmonary disease;Psoriasis vulgaris;Inflammatory bowel disease;Inflammation;Tobacco dependence;Substance use disorder;Idiopathic thrombocytopenic purpura;Psychiatric disorder
logTG	DRD2	Low	T67162	Successful target	D01NVP	PMID30124346-Compound-18TABLE5	Patented	High blood pressure;Cardiac failure;Nausea;Itching;Allergy;Ophthalmic graves disease;Type-2 diabetes;Hyperprolactinaemia;Attention deficit hyperactivity disorder;Schizophrenia;Psychotic disorder;Bipolar disorder;Major depressive disorder;Alcohol dependence;Insomnia;Parkinson disease;Alzheimer disease;Migraine;Cerebrovascular ischaemia;Hyperaemia;Glaucoma/ocular hypertension;Hypertension;Cardiac disease;Hypotension;Pulmonary hypertension;Asthma;Gastrointestinal disease;Postpartum haemorrhage;Dermal necrosis;Nasal congestion;Pain;Non-small-cell lung cancer;Breast cancer;Restless legs syndrome;Huntington disease;Fibrosis;Rett syndrome;Glioma;Solid tumour/cancer;Multiple myeloma;Neuroendocrine cancer;Pancreatic cancer;Endometrial cancer;Acromegaly;Carcinoid syndrome;Schizoaffective disorder;Recurring respiratory infection;Idiopathic pulmonary fibrosis;Sexual dysfunction;leukaemia;Lymphoma;Diabetic nephropathy;Depression;Anxiety disorder;Neuropathic pain;Dyskinesia;Depressive fatigue;Bacterial infection;Chronic obstructive pulmonary disease;Psoriasis vulgaris;Inflammatory bowel disease;Inflammation;Tobacco dependence;Substance use disorder;Idiopathic thrombocytopenic purpura;Psychiatric disorder
logTG	DRD2	Low	T67162	Successful target	D01QGX	Lurasidone hydrochloride	Approved	High blood pressure;Cardiac failure;Nausea;Itching;Allergy;Ophthalmic graves disease;Type-2 diabetes;Hyperprolactinaemia;Attention deficit hyperactivity disorder;Schizophrenia;Psychotic disorder;Bipolar disorder;Major depressive disorder;Alcohol dependence;Insomnia;Parkinson disease;Alzheimer disease;Migraine;Cerebrovascular ischaemia;Hyperaemia;Glaucoma/ocular hypertension;Hypertension;Cardiac disease;Hypotension;Pulmonary hypertension;Asthma;Gastrointestinal disease;Postpartum haemorrhage;Dermal necrosis;Nasal congestion;Pain;Non-small-cell lung cancer;Breast cancer;Restless legs syndrome;Huntington disease;Fibrosis;Rett syndrome;Glioma;Solid tumour/cancer;Multiple myeloma;Neuroendocrine cancer;Pancreatic cancer;Endometrial cancer;Acromegaly;Carcinoid syndrome;Schizoaffective disorder;Recurring respiratory infection;Idiopathic pulmonary fibrosis;Sexual dysfunction;leukaemia;Lymphoma;Diabetic nephropathy;Depression;Anxiety disorder;Neuropathic pain;Dyskinesia;Depressive fatigue;Bacterial infection;Chronic obstructive pulmonary disease;Psoriasis vulgaris;Inflammatory bowel disease;Inflammation;Tobacco dependence;Substance use disorder;Idiopathic thrombocytopenic purpura;Psychiatric disorder
logTG	DRD2	Low	T67162	Successful target	D01QML	Carphenazine	Approved	High blood pressure;Cardiac failure;Nausea;Itching;Allergy;Ophthalmic graves disease;Type-2 diabetes;Hyperprolactinaemia;Attention deficit hyperactivity disorder;Schizophrenia;Psychotic disorder;Bipolar disorder;Major depressive disorder;Alcohol dependence;Insomnia;Parkinson disease;Alzheimer disease;Migraine;Cerebrovascular ischaemia;Hyperaemia;Glaucoma/ocular hypertension;Hypertension;Cardiac disease;Hypotension;Pulmonary hypertension;Asthma;Gastrointestinal disease;Postpartum haemorrhage;Dermal necrosis;Nasal congestion;Pain;Non-small-cell lung cancer;Breast cancer;Restless legs syndrome;Huntington disease;Fibrosis;Rett syndrome;Glioma;Solid tumour/cancer;Multiple myeloma;Neuroendocrine cancer;Pancreatic cancer;Endometrial cancer;Acromegaly;Carcinoid syndrome;Schizoaffective disorder;Recurring respiratory infection;Idiopathic pulmonary fibrosis;Sexual dysfunction;leukaemia;Lymphoma;Diabetic nephropathy;Depression;Anxiety disorder;Neuropathic pain;Dyskinesia;Depressive fatigue;Bacterial infection;Chronic obstructive pulmonary disease;Psoriasis vulgaris;Inflammatory bowel disease;Inflammation;Tobacco dependence;Substance use disorder;Idiopathic thrombocytopenic purpura;Psychiatric disorder
logTG	DRD2	Low	T67162	Successful target	D01SAT	Bevantolol	Approved	High blood pressure;Cardiac failure;Nausea;Itching;Allergy;Ophthalmic graves disease;Type-2 diabetes;Hyperprolactinaemia;Attention deficit hyperactivity disorder;Schizophrenia;Psychotic disorder;Bipolar disorder;Major depressive disorder;Alcohol dependence;Insomnia;Parkinson disease;Alzheimer disease;Migraine;Cerebrovascular ischaemia;Hyperaemia;Glaucoma/ocular hypertension;Hypertension;Cardiac disease;Hypotension;Pulmonary hypertension;Asthma;Gastrointestinal disease;Postpartum haemorrhage;Dermal necrosis;Nasal congestion;Pain;Non-small-cell lung cancer;Breast cancer;Restless legs syndrome;Huntington disease;Fibrosis;Rett syndrome;Glioma;Solid tumour/cancer;Multiple myeloma;Neuroendocrine cancer;Pancreatic cancer;Endometrial cancer;Acromegaly;Carcinoid syndrome;Schizoaffective disorder;Recurring respiratory infection;Idiopathic pulmonary fibrosis;Sexual dysfunction;leukaemia;Lymphoma;Diabetic nephropathy;Depression;Anxiety disorder;Neuropathic pain;Dyskinesia;Depressive fatigue;Bacterial infection;Chronic obstructive pulmonary disease;Psoriasis vulgaris;Inflammatory bowel disease;Inflammation;Tobacco dependence;Substance use disorder;Idiopathic thrombocytopenic purpura;Psychiatric disorder
logTG	DRD2	Low	T67162	Successful target	D01TOU	FLUANISONE	Investigative	High blood pressure;Cardiac failure;Nausea;Itching;Allergy;Ophthalmic graves disease;Type-2 diabetes;Hyperprolactinaemia;Attention deficit hyperactivity disorder;Schizophrenia;Psychotic disorder;Bipolar disorder;Major depressive disorder;Alcohol dependence;Insomnia;Parkinson disease;Alzheimer disease;Migraine;Cerebrovascular ischaemia;Hyperaemia;Glaucoma/ocular hypertension;Hypertension;Cardiac disease;Hypotension;Pulmonary hypertension;Asthma;Gastrointestinal disease;Postpartum haemorrhage;Dermal necrosis;Nasal congestion;Pain;Non-small-cell lung cancer;Breast cancer;Restless legs syndrome;Huntington disease;Fibrosis;Rett syndrome;Glioma;Solid tumour/cancer;Multiple myeloma;Neuroendocrine cancer;Pancreatic cancer;Endometrial cancer;Acromegaly;Carcinoid syndrome;Schizoaffective disorder;Recurring respiratory infection;Idiopathic pulmonary fibrosis;Sexual dysfunction;leukaemia;Lymphoma;Diabetic nephropathy;Depression;Anxiety disorder;Neuropathic pain;Dyskinesia;Depressive fatigue;Bacterial infection;Chronic obstructive pulmonary disease;Psoriasis vulgaris;Inflammatory bowel disease;Inflammation;Tobacco dependence;Substance use disorder;Idiopathic thrombocytopenic purpura;Psychiatric disorder
logTG	DRD2	Low	T67162	Successful target	D01YNL	PD-137789	Investigative	High blood pressure;Cardiac failure;Nausea;Itching;Allergy;Ophthalmic graves disease;Type-2 diabetes;Hyperprolactinaemia;Attention deficit hyperactivity disorder;Schizophrenia;Psychotic disorder;Bipolar disorder;Major depressive disorder;Alcohol dependence;Insomnia;Parkinson disease;Alzheimer disease;Migraine;Cerebrovascular ischaemia;Hyperaemia;Glaucoma/ocular hypertension;Hypertension;Cardiac disease;Hypotension;Pulmonary hypertension;Asthma;Gastrointestinal disease;Postpartum haemorrhage;Dermal necrosis;Nasal congestion;Pain;Non-small-cell lung cancer;Breast cancer;Restless legs syndrome;Huntington disease;Fibrosis;Rett syndrome;Glioma;Solid tumour/cancer;Multiple myeloma;Neuroendocrine cancer;Pancreatic cancer;Endometrial cancer;Acromegaly;Carcinoid syndrome;Schizoaffective disorder;Recurring respiratory infection;Idiopathic pulmonary fibrosis;Sexual dysfunction;leukaemia;Lymphoma;Diabetic nephropathy;Depression;Anxiety disorder;Neuropathic pain;Dyskinesia;Depressive fatigue;Bacterial infection;Chronic obstructive pulmonary disease;Psoriasis vulgaris;Inflammatory bowel disease;Inflammation;Tobacco dependence;Substance use disorder;Idiopathic thrombocytopenic purpura;Psychiatric disorder
logTG	DRD2	Low	T67162	Successful target	D01ZII	Chlorpromazine	Approved	High blood pressure;Cardiac failure;Nausea;Itching;Allergy;Ophthalmic graves disease;Type-2 diabetes;Hyperprolactinaemia;Attention deficit hyperactivity disorder;Schizophrenia;Psychotic disorder;Bipolar disorder;Major depressive disorder;Alcohol dependence;Insomnia;Parkinson disease;Alzheimer disease;Migraine;Cerebrovascular ischaemia;Hyperaemia;Glaucoma/ocular hypertension;Hypertension;Cardiac disease;Hypotension;Pulmonary hypertension;Asthma;Gastrointestinal disease;Postpartum haemorrhage;Dermal necrosis;Nasal congestion;Pain;Non-small-cell lung cancer;Breast cancer;Restless legs syndrome;Huntington disease;Fibrosis;Rett syndrome;Glioma;Solid tumour/cancer;Multiple myeloma;Neuroendocrine cancer;Pancreatic cancer;Endometrial cancer;Acromegaly;Carcinoid syndrome;Schizoaffective disorder;Recurring respiratory infection;Idiopathic pulmonary fibrosis;Sexual dysfunction;leukaemia;Lymphoma;Diabetic nephropathy;Depression;Anxiety disorder;Neuropathic pain;Dyskinesia;Depressive fatigue;Bacterial infection;Chronic obstructive pulmonary disease;Psoriasis vulgaris;Inflammatory bowel disease;Inflammation;Tobacco dependence;Substance use disorder;Idiopathic thrombocytopenic purpura;Psychiatric disorder
logTG	DRD2	Low	T67162	Successful target	D01ZYY	Intranasal apomorphine	Phase 2	High blood pressure;Cardiac failure;Nausea;Itching;Allergy;Ophthalmic graves disease;Type-2 diabetes;Hyperprolactinaemia;Attention deficit hyperactivity disorder;Schizophrenia;Psychotic disorder;Bipolar disorder;Major depressive disorder;Alcohol dependence;Insomnia;Parkinson disease;Alzheimer disease;Migraine;Cerebrovascular ischaemia;Hyperaemia;Glaucoma/ocular hypertension;Hypertension;Cardiac disease;Hypotension;Pulmonary hypertension;Asthma;Gastrointestinal disease;Postpartum haemorrhage;Dermal necrosis;Nasal congestion;Pain;Non-small-cell lung cancer;Breast cancer;Restless legs syndrome;Huntington disease;Fibrosis;Rett syndrome;Glioma;Solid tumour/cancer;Multiple myeloma;Neuroendocrine cancer;Pancreatic cancer;Endometrial cancer;Acromegaly;Carcinoid syndrome;Schizoaffective disorder;Recurring respiratory infection;Idiopathic pulmonary fibrosis;Sexual dysfunction;leukaemia;Lymphoma;Diabetic nephropathy;Depression;Anxiety disorder;Neuropathic pain;Dyskinesia;Depressive fatigue;Bacterial infection;Chronic obstructive pulmonary disease;Psoriasis vulgaris;Inflammatory bowel disease;Inflammation;Tobacco dependence;Substance use disorder;Idiopathic thrombocytopenic purpura;Psychiatric disorder
logTG	DRD2	Low	T67162	Successful target	D02DPU	Aniracetam	Approved	High blood pressure;Cardiac failure;Nausea;Itching;Allergy;Ophthalmic graves disease;Type-2 diabetes;Hyperprolactinaemia;Attention deficit hyperactivity disorder;Schizophrenia;Psychotic disorder;Bipolar disorder;Major depressive disorder;Alcohol dependence;Insomnia;Parkinson disease;Alzheimer disease;Migraine;Cerebrovascular ischaemia;Hyperaemia;Glaucoma/ocular hypertension;Hypertension;Cardiac disease;Hypotension;Pulmonary hypertension;Asthma;Gastrointestinal disease;Postpartum haemorrhage;Dermal necrosis;Nasal congestion;Pain;Non-small-cell lung cancer;Breast cancer;Restless legs syndrome;Huntington disease;Fibrosis;Rett syndrome;Glioma;Solid tumour/cancer;Multiple myeloma;Neuroendocrine cancer;Pancreatic cancer;Endometrial cancer;Acromegaly;Carcinoid syndrome;Schizoaffective disorder;Recurring respiratory infection;Idiopathic pulmonary fibrosis;Sexual dysfunction;leukaemia;Lymphoma;Diabetic nephropathy;Depression;Anxiety disorder;Neuropathic pain;Dyskinesia;Depressive fatigue;Bacterial infection;Chronic obstructive pulmonary disease;Psoriasis vulgaris;Inflammatory bowel disease;Inflammation;Tobacco dependence;Substance use disorder;Idiopathic thrombocytopenic purpura;Psychiatric disorder
logTG	DRD2	Low	T67162	Successful target	D02HED	Perphenazine	Approved	High blood pressure;Cardiac failure;Nausea;Itching;Allergy;Ophthalmic graves disease;Type-2 diabetes;Hyperprolactinaemia;Attention deficit hyperactivity disorder;Schizophrenia;Psychotic disorder;Bipolar disorder;Major depressive disorder;Alcohol dependence;Insomnia;Parkinson disease;Alzheimer disease;Migraine;Cerebrovascular ischaemia;Hyperaemia;Glaucoma/ocular hypertension;Hypertension;Cardiac disease;Hypotension;Pulmonary hypertension;Asthma;Gastrointestinal disease;Postpartum haemorrhage;Dermal necrosis;Nasal congestion;Pain;Non-small-cell lung cancer;Breast cancer;Restless legs syndrome;Huntington disease;Fibrosis;Rett syndrome;Glioma;Solid tumour/cancer;Multiple myeloma;Neuroendocrine cancer;Pancreatic cancer;Endometrial cancer;Acromegaly;Carcinoid syndrome;Schizoaffective disorder;Recurring respiratory infection;Idiopathic pulmonary fibrosis;Sexual dysfunction;leukaemia;Lymphoma;Diabetic nephropathy;Depression;Anxiety disorder;Neuropathic pain;Dyskinesia;Depressive fatigue;Bacterial infection;Chronic obstructive pulmonary disease;Psoriasis vulgaris;Inflammatory bowel disease;Inflammation;Tobacco dependence;Substance use disorder;Idiopathic thrombocytopenic purpura;Psychiatric disorder
logTG	DRD2	Low	T67162	Successful target	D02JGD	SKL-10406	Phase 1	High blood pressure;Cardiac failure;Nausea;Itching;Allergy;Ophthalmic graves disease;Type-2 diabetes;Hyperprolactinaemia;Attention deficit hyperactivity disorder;Schizophrenia;Psychotic disorder;Bipolar disorder;Major depressive disorder;Alcohol dependence;Insomnia;Parkinson disease;Alzheimer disease;Migraine;Cerebrovascular ischaemia;Hyperaemia;Glaucoma/ocular hypertension;Hypertension;Cardiac disease;Hypotension;Pulmonary hypertension;Asthma;Gastrointestinal disease;Postpartum haemorrhage;Dermal necrosis;Nasal congestion;Pain;Non-small-cell lung cancer;Breast cancer;Restless legs syndrome;Huntington disease;Fibrosis;Rett syndrome;Glioma;Solid tumour/cancer;Multiple myeloma;Neuroendocrine cancer;Pancreatic cancer;Endometrial cancer;Acromegaly;Carcinoid syndrome;Schizoaffective disorder;Recurring respiratory infection;Idiopathic pulmonary fibrosis;Sexual dysfunction;leukaemia;Lymphoma;Diabetic nephropathy;Depression;Anxiety disorder;Neuropathic pain;Dyskinesia;Depressive fatigue;Bacterial infection;Chronic obstructive pulmonary disease;Psoriasis vulgaris;Inflammatory bowel disease;Inflammation;Tobacco dependence;Substance use disorder;Idiopathic thrombocytopenic purpura;Psychiatric disorder
logTG	DRD2	Low	T67162	Successful target	D02LCR	Tiapride	Approved	High blood pressure;Cardiac failure;Nausea;Itching;Allergy;Ophthalmic graves disease;Type-2 diabetes;Hyperprolactinaemia;Attention deficit hyperactivity disorder;Schizophrenia;Psychotic disorder;Bipolar disorder;Major depressive disorder;Alcohol dependence;Insomnia;Parkinson disease;Alzheimer disease;Migraine;Cerebrovascular ischaemia;Hyperaemia;Glaucoma/ocular hypertension;Hypertension;Cardiac disease;Hypotension;Pulmonary hypertension;Asthma;Gastrointestinal disease;Postpartum haemorrhage;Dermal necrosis;Nasal congestion;Pain;Non-small-cell lung cancer;Breast cancer;Restless legs syndrome;Huntington disease;Fibrosis;Rett syndrome;Glioma;Solid tumour/cancer;Multiple myeloma;Neuroendocrine cancer;Pancreatic cancer;Endometrial cancer;Acromegaly;Carcinoid syndrome;Schizoaffective disorder;Recurring respiratory infection;Idiopathic pulmonary fibrosis;Sexual dysfunction;leukaemia;Lymphoma;Diabetic nephropathy;Depression;Anxiety disorder;Neuropathic pain;Dyskinesia;Depressive fatigue;Bacterial infection;Chronic obstructive pulmonary disease;Psoriasis vulgaris;Inflammatory bowel disease;Inflammation;Tobacco dependence;Substance use disorder;Idiopathic thrombocytopenic purpura;Psychiatric disorder
logTG	DRD2	Low	T67162	Successful target	D02OEI	3-(2,3-Dimethyl-phenyl)-piperidine	Investigative	High blood pressure;Cardiac failure;Nausea;Itching;Allergy;Ophthalmic graves disease;Type-2 diabetes;Hyperprolactinaemia;Attention deficit hyperactivity disorder;Schizophrenia;Psychotic disorder;Bipolar disorder;Major depressive disorder;Alcohol dependence;Insomnia;Parkinson disease;Alzheimer disease;Migraine;Cerebrovascular ischaemia;Hyperaemia;Glaucoma/ocular hypertension;Hypertension;Cardiac disease;Hypotension;Pulmonary hypertension;Asthma;Gastrointestinal disease;Postpartum haemorrhage;Dermal necrosis;Nasal congestion;Pain;Non-small-cell lung cancer;Breast cancer;Restless legs syndrome;Huntington disease;Fibrosis;Rett syndrome;Glioma;Solid tumour/cancer;Multiple myeloma;Neuroendocrine cancer;Pancreatic cancer;Endometrial cancer;Acromegaly;Carcinoid syndrome;Schizoaffective disorder;Recurring respiratory infection;Idiopathic pulmonary fibrosis;Sexual dysfunction;leukaemia;Lymphoma;Diabetic nephropathy;Depression;Anxiety disorder;Neuropathic pain;Dyskinesia;Depressive fatigue;Bacterial infection;Chronic obstructive pulmonary disease;Psoriasis vulgaris;Inflammatory bowel disease;Inflammation;Tobacco dependence;Substance use disorder;Idiopathic thrombocytopenic purpura;Psychiatric disorder
logTG	DRD2	Low	T67162	Successful target	D02RAY	GLAUCINE	Investigative	High blood pressure;Cardiac failure;Nausea;Itching;Allergy;Ophthalmic graves disease;Type-2 diabetes;Hyperprolactinaemia;Attention deficit hyperactivity disorder;Schizophrenia;Psychotic disorder;Bipolar disorder;Major depressive disorder;Alcohol dependence;Insomnia;Parkinson disease;Alzheimer disease;Migraine;Cerebrovascular ischaemia;Hyperaemia;Glaucoma/ocular hypertension;Hypertension;Cardiac disease;Hypotension;Pulmonary hypertension;Asthma;Gastrointestinal disease;Postpartum haemorrhage;Dermal necrosis;Nasal congestion;Pain;Non-small-cell lung cancer;Breast cancer;Restless legs syndrome;Huntington disease;Fibrosis;Rett syndrome;Glioma;Solid tumour/cancer;Multiple myeloma;Neuroendocrine cancer;Pancreatic cancer;Endometrial cancer;Acromegaly;Carcinoid syndrome;Schizoaffective disorder;Recurring respiratory infection;Idiopathic pulmonary fibrosis;Sexual dysfunction;leukaemia;Lymphoma;Diabetic nephropathy;Depression;Anxiety disorder;Neuropathic pain;Dyskinesia;Depressive fatigue;Bacterial infection;Chronic obstructive pulmonary disease;Psoriasis vulgaris;Inflammatory bowel disease;Inflammation;Tobacco dependence;Substance use disorder;Idiopathic thrombocytopenic purpura;Psychiatric disorder
logTG	DRD2	Low	T67162	Successful target	D02RMS	Ethyl-(4,5,6,7-tetrahydro-2H-indazol-5-yl)-amine	Investigative	High blood pressure;Cardiac failure;Nausea;Itching;Allergy;Ophthalmic graves disease;Type-2 diabetes;Hyperprolactinaemia;Attention deficit hyperactivity disorder;Schizophrenia;Psychotic disorder;Bipolar disorder;Major depressive disorder;Alcohol dependence;Insomnia;Parkinson disease;Alzheimer disease;Migraine;Cerebrovascular ischaemia;Hyperaemia;Glaucoma/ocular hypertension;Hypertension;Cardiac disease;Hypotension;Pulmonary hypertension;Asthma;Gastrointestinal disease;Postpartum haemorrhage;Dermal necrosis;Nasal congestion;Pain;Non-small-cell lung cancer;Breast cancer;Restless legs syndrome;Huntington disease;Fibrosis;Rett syndrome;Glioma;Solid tumour/cancer;Multiple myeloma;Neuroendocrine cancer;Pancreatic cancer;Endometrial cancer;Acromegaly;Carcinoid syndrome;Schizoaffective disorder;Recurring respiratory infection;Idiopathic pulmonary fibrosis;Sexual dysfunction;leukaemia;Lymphoma;Diabetic nephropathy;Depression;Anxiety disorder;Neuropathic pain;Dyskinesia;Depressive fatigue;Bacterial infection;Chronic obstructive pulmonary disease;Psoriasis vulgaris;Inflammatory bowel disease;Inflammation;Tobacco dependence;Substance use disorder;Idiopathic thrombocytopenic purpura;Psychiatric disorder
logTG	DRD2	Low	T67162	Successful target	D02UJD	PD-143188	Phase 2	High blood pressure;Cardiac failure;Nausea;Itching;Allergy;Ophthalmic graves disease;Type-2 diabetes;Hyperprolactinaemia;Attention deficit hyperactivity disorder;Schizophrenia;Psychotic disorder;Bipolar disorder;Major depressive disorder;Alcohol dependence;Insomnia;Parkinson disease;Alzheimer disease;Migraine;Cerebrovascular ischaemia;Hyperaemia;Glaucoma/ocular hypertension;Hypertension;Cardiac disease;Hypotension;Pulmonary hypertension;Asthma;Gastrointestinal disease;Postpartum haemorrhage;Dermal necrosis;Nasal congestion;Pain;Non-small-cell lung cancer;Breast cancer;Restless legs syndrome;Huntington disease;Fibrosis;Rett syndrome;Glioma;Solid tumour/cancer;Multiple myeloma;Neuroendocrine cancer;Pancreatic cancer;Endometrial cancer;Acromegaly;Carcinoid syndrome;Schizoaffective disorder;Recurring respiratory infection;Idiopathic pulmonary fibrosis;Sexual dysfunction;leukaemia;Lymphoma;Diabetic nephropathy;Depression;Anxiety disorder;Neuropathic pain;Dyskinesia;Depressive fatigue;Bacterial infection;Chronic obstructive pulmonary disease;Psoriasis vulgaris;Inflammatory bowel disease;Inflammation;Tobacco dependence;Substance use disorder;Idiopathic thrombocytopenic purpura;Psychiatric disorder
logTG	DRD2	Low	T67162	Successful target	D02XXA	3-Phenyl-1-propyl-pyrrolidine	Investigative	High blood pressure;Cardiac failure;Nausea;Itching;Allergy;Ophthalmic graves disease;Type-2 diabetes;Hyperprolactinaemia;Attention deficit hyperactivity disorder;Schizophrenia;Psychotic disorder;Bipolar disorder;Major depressive disorder;Alcohol dependence;Insomnia;Parkinson disease;Alzheimer disease;Migraine;Cerebrovascular ischaemia;Hyperaemia;Glaucoma/ocular hypertension;Hypertension;Cardiac disease;Hypotension;Pulmonary hypertension;Asthma;Gastrointestinal disease;Postpartum haemorrhage;Dermal necrosis;Nasal congestion;Pain;Non-small-cell lung cancer;Breast cancer;Restless legs syndrome;Huntington disease;Fibrosis;Rett syndrome;Glioma;Solid tumour/cancer;Multiple myeloma;Neuroendocrine cancer;Pancreatic cancer;Endometrial cancer;Acromegaly;Carcinoid syndrome;Schizoaffective disorder;Recurring respiratory infection;Idiopathic pulmonary fibrosis;Sexual dysfunction;leukaemia;Lymphoma;Diabetic nephropathy;Depression;Anxiety disorder;Neuropathic pain;Dyskinesia;Depressive fatigue;Bacterial infection;Chronic obstructive pulmonary disease;Psoriasis vulgaris;Inflammatory bowel disease;Inflammation;Tobacco dependence;Substance use disorder;Idiopathic thrombocytopenic purpura;Psychiatric disorder
logTG	DRD2	Low	T67162	Successful target	D02YVM	Zicronapine	Phase 3	High blood pressure;Cardiac failure;Nausea;Itching;Allergy;Ophthalmic graves disease;Type-2 diabetes;Hyperprolactinaemia;Attention deficit hyperactivity disorder;Schizophrenia;Psychotic disorder;Bipolar disorder;Major depressive disorder;Alcohol dependence;Insomnia;Parkinson disease;Alzheimer disease;Migraine;Cerebrovascular ischaemia;Hyperaemia;Glaucoma/ocular hypertension;Hypertension;Cardiac disease;Hypotension;Pulmonary hypertension;Asthma;Gastrointestinal disease;Postpartum haemorrhage;Dermal necrosis;Nasal congestion;Pain;Non-small-cell lung cancer;Breast cancer;Restless legs syndrome;Huntington disease;Fibrosis;Rett syndrome;Glioma;Solid tumour/cancer;Multiple myeloma;Neuroendocrine cancer;Pancreatic cancer;Endometrial cancer;Acromegaly;Carcinoid syndrome;Schizoaffective disorder;Recurring respiratory infection;Idiopathic pulmonary fibrosis;Sexual dysfunction;leukaemia;Lymphoma;Diabetic nephropathy;Depression;Anxiety disorder;Neuropathic pain;Dyskinesia;Depressive fatigue;Bacterial infection;Chronic obstructive pulmonary disease;Psoriasis vulgaris;Inflammatory bowel disease;Inflammation;Tobacco dependence;Substance use disorder;Idiopathic thrombocytopenic purpura;Psychiatric disorder
logTG	DRD2	Low	T67162	Successful target	D03CJL	Droperidol	Approved	High blood pressure;Cardiac failure;Nausea;Itching;Allergy;Ophthalmic graves disease;Type-2 diabetes;Hyperprolactinaemia;Attention deficit hyperactivity disorder;Schizophrenia;Psychotic disorder;Bipolar disorder;Major depressive disorder;Alcohol dependence;Insomnia;Parkinson disease;Alzheimer disease;Migraine;Cerebrovascular ischaemia;Hyperaemia;Glaucoma/ocular hypertension;Hypertension;Cardiac disease;Hypotension;Pulmonary hypertension;Asthma;Gastrointestinal disease;Postpartum haemorrhage;Dermal necrosis;Nasal congestion;Pain;Non-small-cell lung cancer;Breast cancer;Restless legs syndrome;Huntington disease;Fibrosis;Rett syndrome;Glioma;Solid tumour/cancer;Multiple myeloma;Neuroendocrine cancer;Pancreatic cancer;Endometrial cancer;Acromegaly;Carcinoid syndrome;Schizoaffective disorder;Recurring respiratory infection;Idiopathic pulmonary fibrosis;Sexual dysfunction;leukaemia;Lymphoma;Diabetic nephropathy;Depression;Anxiety disorder;Neuropathic pain;Dyskinesia;Depressive fatigue;Bacterial infection;Chronic obstructive pulmonary disease;Psoriasis vulgaris;Inflammatory bowel disease;Inflammation;Tobacco dependence;Substance use disorder;Idiopathic thrombocytopenic purpura;Psychiatric disorder
logTG	DRD2	Low	T67162	Successful target	D03EDW	D-193	Investigative	High blood pressure;Cardiac failure;Nausea;Itching;Allergy;Ophthalmic graves disease;Type-2 diabetes;Hyperprolactinaemia;Attention deficit hyperactivity disorder;Schizophrenia;Psychotic disorder;Bipolar disorder;Major depressive disorder;Alcohol dependence;Insomnia;Parkinson disease;Alzheimer disease;Migraine;Cerebrovascular ischaemia;Hyperaemia;Glaucoma/ocular hypertension;Hypertension;Cardiac disease;Hypotension;Pulmonary hypertension;Asthma;Gastrointestinal disease;Postpartum haemorrhage;Dermal necrosis;Nasal congestion;Pain;Non-small-cell lung cancer;Breast cancer;Restless legs syndrome;Huntington disease;Fibrosis;Rett syndrome;Glioma;Solid tumour/cancer;Multiple myeloma;Neuroendocrine cancer;Pancreatic cancer;Endometrial cancer;Acromegaly;Carcinoid syndrome;Schizoaffective disorder;Recurring respiratory infection;Idiopathic pulmonary fibrosis;Sexual dysfunction;leukaemia;Lymphoma;Diabetic nephropathy;Depression;Anxiety disorder;Neuropathic pain;Dyskinesia;Depressive fatigue;Bacterial infection;Chronic obstructive pulmonary disease;Psoriasis vulgaris;Inflammatory bowel disease;Inflammation;Tobacco dependence;Substance use disorder;Idiopathic thrombocytopenic purpura;Psychiatric disorder
logTG	DRD2	Low	T67162	Successful target	D03ELL	Amisulpride	Approved	High blood pressure;Cardiac failure;Nausea;Itching;Allergy;Ophthalmic graves disease;Type-2 diabetes;Hyperprolactinaemia;Attention deficit hyperactivity disorder;Schizophrenia;Psychotic disorder;Bipolar disorder;Major depressive disorder;Alcohol dependence;Insomnia;Parkinson disease;Alzheimer disease;Migraine;Cerebrovascular ischaemia;Hyperaemia;Glaucoma/ocular hypertension;Hypertension;Cardiac disease;Hypotension;Pulmonary hypertension;Asthma;Gastrointestinal disease;Postpartum haemorrhage;Dermal necrosis;Nasal congestion;Pain;Non-small-cell lung cancer;Breast cancer;Restless legs syndrome;Huntington disease;Fibrosis;Rett syndrome;Glioma;Solid tumour/cancer;Multiple myeloma;Neuroendocrine cancer;Pancreatic cancer;Endometrial cancer;Acromegaly;Carcinoid syndrome;Schizoaffective disorder;Recurring respiratory infection;Idiopathic pulmonary fibrosis;Sexual dysfunction;leukaemia;Lymphoma;Diabetic nephropathy;Depression;Anxiety disorder;Neuropathic pain;Dyskinesia;Depressive fatigue;Bacterial infection;Chronic obstructive pulmonary disease;Psoriasis vulgaris;Inflammatory bowel disease;Inflammation;Tobacco dependence;Substance use disorder;Idiopathic thrombocytopenic purpura;Psychiatric disorder
logTG	DRD2	Low	T67162	Successful target	D03GES	1-Benzyl-4-(3-oxazol-5-yl-pyrrol-1-yl)-piperidine	Investigative	High blood pressure;Cardiac failure;Nausea;Itching;Allergy;Ophthalmic graves disease;Type-2 diabetes;Hyperprolactinaemia;Attention deficit hyperactivity disorder;Schizophrenia;Psychotic disorder;Bipolar disorder;Major depressive disorder;Alcohol dependence;Insomnia;Parkinson disease;Alzheimer disease;Migraine;Cerebrovascular ischaemia;Hyperaemia;Glaucoma/ocular hypertension;Hypertension;Cardiac disease;Hypotension;Pulmonary hypertension;Asthma;Gastrointestinal disease;Postpartum haemorrhage;Dermal necrosis;Nasal congestion;Pain;Non-small-cell lung cancer;Breast cancer;Restless legs syndrome;Huntington disease;Fibrosis;Rett syndrome;Glioma;Solid tumour/cancer;Multiple myeloma;Neuroendocrine cancer;Pancreatic cancer;Endometrial cancer;Acromegaly;Carcinoid syndrome;Schizoaffective disorder;Recurring respiratory infection;Idiopathic pulmonary fibrosis;Sexual dysfunction;leukaemia;Lymphoma;Diabetic nephropathy;Depression;Anxiety disorder;Neuropathic pain;Dyskinesia;Depressive fatigue;Bacterial infection;Chronic obstructive pulmonary disease;Psoriasis vulgaris;Inflammatory bowel disease;Inflammation;Tobacco dependence;Substance use disorder;Idiopathic thrombocytopenic purpura;Psychiatric disorder
logTG	DRD2	Low	T67162	Successful target	D03JOS	3-(4-Phenyl-piperazin-1-ylmethyl)-1H-indole	Investigative	High blood pressure;Cardiac failure;Nausea;Itching;Allergy;Ophthalmic graves disease;Type-2 diabetes;Hyperprolactinaemia;Attention deficit hyperactivity disorder;Schizophrenia;Psychotic disorder;Bipolar disorder;Major depressive disorder;Alcohol dependence;Insomnia;Parkinson disease;Alzheimer disease;Migraine;Cerebrovascular ischaemia;Hyperaemia;Glaucoma/ocular hypertension;Hypertension;Cardiac disease;Hypotension;Pulmonary hypertension;Asthma;Gastrointestinal disease;Postpartum haemorrhage;Dermal necrosis;Nasal congestion;Pain;Non-small-cell lung cancer;Breast cancer;Restless legs syndrome;Huntington disease;Fibrosis;Rett syndrome;Glioma;Solid tumour/cancer;Multiple myeloma;Neuroendocrine cancer;Pancreatic cancer;Endometrial cancer;Acromegaly;Carcinoid syndrome;Schizoaffective disorder;Recurring respiratory infection;Idiopathic pulmonary fibrosis;Sexual dysfunction;leukaemia;Lymphoma;Diabetic nephropathy;Depression;Anxiety disorder;Neuropathic pain;Dyskinesia;Depressive fatigue;Bacterial infection;Chronic obstructive pulmonary disease;Psoriasis vulgaris;Inflammatory bowel disease;Inflammation;Tobacco dependence;Substance use disorder;Idiopathic thrombocytopenic purpura;Psychiatric disorder
logTG	DRD2	Low	T67162	Successful target	D03KUH	ETICLOPRIDE	Investigative	High blood pressure;Cardiac failure;Nausea;Itching;Allergy;Ophthalmic graves disease;Type-2 diabetes;Hyperprolactinaemia;Attention deficit hyperactivity disorder;Schizophrenia;Psychotic disorder;Bipolar disorder;Major depressive disorder;Alcohol dependence;Insomnia;Parkinson disease;Alzheimer disease;Migraine;Cerebrovascular ischaemia;Hyperaemia;Glaucoma/ocular hypertension;Hypertension;Cardiac disease;Hypotension;Pulmonary hypertension;Asthma;Gastrointestinal disease;Postpartum haemorrhage;Dermal necrosis;Nasal congestion;Pain;Non-small-cell lung cancer;Breast cancer;Restless legs syndrome;Huntington disease;Fibrosis;Rett syndrome;Glioma;Solid tumour/cancer;Multiple myeloma;Neuroendocrine cancer;Pancreatic cancer;Endometrial cancer;Acromegaly;Carcinoid syndrome;Schizoaffective disorder;Recurring respiratory infection;Idiopathic pulmonary fibrosis;Sexual dysfunction;leukaemia;Lymphoma;Diabetic nephropathy;Depression;Anxiety disorder;Neuropathic pain;Dyskinesia;Depressive fatigue;Bacterial infection;Chronic obstructive pulmonary disease;Psoriasis vulgaris;Inflammatory bowel disease;Inflammation;Tobacco dependence;Substance use disorder;Idiopathic thrombocytopenic purpura;Psychiatric disorder
logTG	DRD2	Low	T67162	Successful target	D03PDZ	D1 agonist D2 antagonist	Preclinical	High blood pressure;Cardiac failure;Nausea;Itching;Allergy;Ophthalmic graves disease;Type-2 diabetes;Hyperprolactinaemia;Attention deficit hyperactivity disorder;Schizophrenia;Psychotic disorder;Bipolar disorder;Major depressive disorder;Alcohol dependence;Insomnia;Parkinson disease;Alzheimer disease;Migraine;Cerebrovascular ischaemia;Hyperaemia;Glaucoma/ocular hypertension;Hypertension;Cardiac disease;Hypotension;Pulmonary hypertension;Asthma;Gastrointestinal disease;Postpartum haemorrhage;Dermal necrosis;Nasal congestion;Pain;Non-small-cell lung cancer;Breast cancer;Restless legs syndrome;Huntington disease;Fibrosis;Rett syndrome;Glioma;Solid tumour/cancer;Multiple myeloma;Neuroendocrine cancer;Pancreatic cancer;Endometrial cancer;Acromegaly;Carcinoid syndrome;Schizoaffective disorder;Recurring respiratory infection;Idiopathic pulmonary fibrosis;Sexual dysfunction;leukaemia;Lymphoma;Diabetic nephropathy;Depression;Anxiety disorder;Neuropathic pain;Dyskinesia;Depressive fatigue;Bacterial infection;Chronic obstructive pulmonary disease;Psoriasis vulgaris;Inflammatory bowel disease;Inflammation;Tobacco dependence;Substance use disorder;Idiopathic thrombocytopenic purpura;Psychiatric disorder
logTG	DRD2	Low	T67162	Successful target	D03PIP	1,6-bis(4-(3-methoxyphenyl)piperazin-1-yl)hexane	Investigative	High blood pressure;Cardiac failure;Nausea;Itching;Allergy;Ophthalmic graves disease;Type-2 diabetes;Hyperprolactinaemia;Attention deficit hyperactivity disorder;Schizophrenia;Psychotic disorder;Bipolar disorder;Major depressive disorder;Alcohol dependence;Insomnia;Parkinson disease;Alzheimer disease;Migraine;Cerebrovascular ischaemia;Hyperaemia;Glaucoma/ocular hypertension;Hypertension;Cardiac disease;Hypotension;Pulmonary hypertension;Asthma;Gastrointestinal disease;Postpartum haemorrhage;Dermal necrosis;Nasal congestion;Pain;Non-small-cell lung cancer;Breast cancer;Restless legs syndrome;Huntington disease;Fibrosis;Rett syndrome;Glioma;Solid tumour/cancer;Multiple myeloma;Neuroendocrine cancer;Pancreatic cancer;Endometrial cancer;Acromegaly;Carcinoid syndrome;Schizoaffective disorder;Recurring respiratory infection;Idiopathic pulmonary fibrosis;Sexual dysfunction;leukaemia;Lymphoma;Diabetic nephropathy;Depression;Anxiety disorder;Neuropathic pain;Dyskinesia;Depressive fatigue;Bacterial infection;Chronic obstructive pulmonary disease;Psoriasis vulgaris;Inflammatory bowel disease;Inflammation;Tobacco dependence;Substance use disorder;Idiopathic thrombocytopenic purpura;Psychiatric disorder
logTG	DRD2	Low	T67162	Successful target	D03PYX	[3H]7-OH-DPAT	Investigative	High blood pressure;Cardiac failure;Nausea;Itching;Allergy;Ophthalmic graves disease;Type-2 diabetes;Hyperprolactinaemia;Attention deficit hyperactivity disorder;Schizophrenia;Psychotic disorder;Bipolar disorder;Major depressive disorder;Alcohol dependence;Insomnia;Parkinson disease;Alzheimer disease;Migraine;Cerebrovascular ischaemia;Hyperaemia;Glaucoma/ocular hypertension;Hypertension;Cardiac disease;Hypotension;Pulmonary hypertension;Asthma;Gastrointestinal disease;Postpartum haemorrhage;Dermal necrosis;Nasal congestion;Pain;Non-small-cell lung cancer;Breast cancer;Restless legs syndrome;Huntington disease;Fibrosis;Rett syndrome;Glioma;Solid tumour/cancer;Multiple myeloma;Neuroendocrine cancer;Pancreatic cancer;Endometrial cancer;Acromegaly;Carcinoid syndrome;Schizoaffective disorder;Recurring respiratory infection;Idiopathic pulmonary fibrosis;Sexual dysfunction;leukaemia;Lymphoma;Diabetic nephropathy;Depression;Anxiety disorder;Neuropathic pain;Dyskinesia;Depressive fatigue;Bacterial infection;Chronic obstructive pulmonary disease;Psoriasis vulgaris;Inflammatory bowel disease;Inflammation;Tobacco dependence;Substance use disorder;Idiopathic thrombocytopenic purpura;Psychiatric disorder
logTG	DRD2	Low	T67162	Successful target	D03QGM	Sulpiride	Approved	High blood pressure;Cardiac failure;Nausea;Itching;Allergy;Ophthalmic graves disease;Type-2 diabetes;Hyperprolactinaemia;Attention deficit hyperactivity disorder;Schizophrenia;Psychotic disorder;Bipolar disorder;Major depressive disorder;Alcohol dependence;Insomnia;Parkinson disease;Alzheimer disease;Migraine;Cerebrovascular ischaemia;Hyperaemia;Glaucoma/ocular hypertension;Hypertension;Cardiac disease;Hypotension;Pulmonary hypertension;Asthma;Gastrointestinal disease;Postpartum haemorrhage;Dermal necrosis;Nasal congestion;Pain;Non-small-cell lung cancer;Breast cancer;Restless legs syndrome;Huntington disease;Fibrosis;Rett syndrome;Glioma;Solid tumour/cancer;Multiple myeloma;Neuroendocrine cancer;Pancreatic cancer;Endometrial cancer;Acromegaly;Carcinoid syndrome;Schizoaffective disorder;Recurring respiratory infection;Idiopathic pulmonary fibrosis;Sexual dysfunction;leukaemia;Lymphoma;Diabetic nephropathy;Depression;Anxiety disorder;Neuropathic pain;Dyskinesia;Depressive fatigue;Bacterial infection;Chronic obstructive pulmonary disease;Psoriasis vulgaris;Inflammatory bowel disease;Inflammation;Tobacco dependence;Substance use disorder;Idiopathic thrombocytopenic purpura;Psychiatric disorder
logTG	DRD2	Low	T67162	Successful target	D03RMB	2-{[R-(-)-Apomorphine-2'-oxy]ethoxy}-ethanol	Investigative	High blood pressure;Cardiac failure;Nausea;Itching;Allergy;Ophthalmic graves disease;Type-2 diabetes;Hyperprolactinaemia;Attention deficit hyperactivity disorder;Schizophrenia;Psychotic disorder;Bipolar disorder;Major depressive disorder;Alcohol dependence;Insomnia;Parkinson disease;Alzheimer disease;Migraine;Cerebrovascular ischaemia;Hyperaemia;Glaucoma/ocular hypertension;Hypertension;Cardiac disease;Hypotension;Pulmonary hypertension;Asthma;Gastrointestinal disease;Postpartum haemorrhage;Dermal necrosis;Nasal congestion;Pain;Non-small-cell lung cancer;Breast cancer;Restless legs syndrome;Huntington disease;Fibrosis;Rett syndrome;Glioma;Solid tumour/cancer;Multiple myeloma;Neuroendocrine cancer;Pancreatic cancer;Endometrial cancer;Acromegaly;Carcinoid syndrome;Schizoaffective disorder;Recurring respiratory infection;Idiopathic pulmonary fibrosis;Sexual dysfunction;leukaemia;Lymphoma;Diabetic nephropathy;Depression;Anxiety disorder;Neuropathic pain;Dyskinesia;Depressive fatigue;Bacterial infection;Chronic obstructive pulmonary disease;Psoriasis vulgaris;Inflammatory bowel disease;Inflammation;Tobacco dependence;Substance use disorder;Idiopathic thrombocytopenic purpura;Psychiatric disorder
logTG	DRD2	Low	T67162	Successful target	D03RZV	Tolazoline	Approved	High blood pressure;Cardiac failure;Nausea;Itching;Allergy;Ophthalmic graves disease;Type-2 diabetes;Hyperprolactinaemia;Attention deficit hyperactivity disorder;Schizophrenia;Psychotic disorder;Bipolar disorder;Major depressive disorder;Alcohol dependence;Insomnia;Parkinson disease;Alzheimer disease;Migraine;Cerebrovascular ischaemia;Hyperaemia;Glaucoma/ocular hypertension;Hypertension;Cardiac disease;Hypotension;Pulmonary hypertension;Asthma;Gastrointestinal disease;Postpartum haemorrhage;Dermal necrosis;Nasal congestion;Pain;Non-small-cell lung cancer;Breast cancer;Restless legs syndrome;Huntington disease;Fibrosis;Rett syndrome;Glioma;Solid tumour/cancer;Multiple myeloma;Neuroendocrine cancer;Pancreatic cancer;Endometrial cancer;Acromegaly;Carcinoid syndrome;Schizoaffective disorder;Recurring respiratory infection;Idiopathic pulmonary fibrosis;Sexual dysfunction;leukaemia;Lymphoma;Diabetic nephropathy;Depression;Anxiety disorder;Neuropathic pain;Dyskinesia;Depressive fatigue;Bacterial infection;Chronic obstructive pulmonary disease;Psoriasis vulgaris;Inflammatory bowel disease;Inflammation;Tobacco dependence;Substance use disorder;Idiopathic thrombocytopenic purpura;Psychiatric disorder
logTG	DRD2	Low	T67162	Successful target	D03TYT	PF-03800130	Investigative	High blood pressure;Cardiac failure;Nausea;Itching;Allergy;Ophthalmic graves disease;Type-2 diabetes;Hyperprolactinaemia;Attention deficit hyperactivity disorder;Schizophrenia;Psychotic disorder;Bipolar disorder;Major depressive disorder;Alcohol dependence;Insomnia;Parkinson disease;Alzheimer disease;Migraine;Cerebrovascular ischaemia;Hyperaemia;Glaucoma/ocular hypertension;Hypertension;Cardiac disease;Hypotension;Pulmonary hypertension;Asthma;Gastrointestinal disease;Postpartum haemorrhage;Dermal necrosis;Nasal congestion;Pain;Non-small-cell lung cancer;Breast cancer;Restless legs syndrome;Huntington disease;Fibrosis;Rett syndrome;Glioma;Solid tumour/cancer;Multiple myeloma;Neuroendocrine cancer;Pancreatic cancer;Endometrial cancer;Acromegaly;Carcinoid syndrome;Schizoaffective disorder;Recurring respiratory infection;Idiopathic pulmonary fibrosis;Sexual dysfunction;leukaemia;Lymphoma;Diabetic nephropathy;Depression;Anxiety disorder;Neuropathic pain;Dyskinesia;Depressive fatigue;Bacterial infection;Chronic obstructive pulmonary disease;Psoriasis vulgaris;Inflammatory bowel disease;Inflammation;Tobacco dependence;Substance use disorder;Idiopathic thrombocytopenic purpura;Psychiatric disorder
logTG	DRD2	Low	T67162	Successful target	D03XKL	1,6-bis(4-(3-chlorophenyl)piperazin-1-yl)hexane	Investigative	High blood pressure;Cardiac failure;Nausea;Itching;Allergy;Ophthalmic graves disease;Type-2 diabetes;Hyperprolactinaemia;Attention deficit hyperactivity disorder;Schizophrenia;Psychotic disorder;Bipolar disorder;Major depressive disorder;Alcohol dependence;Insomnia;Parkinson disease;Alzheimer disease;Migraine;Cerebrovascular ischaemia;Hyperaemia;Glaucoma/ocular hypertension;Hypertension;Cardiac disease;Hypotension;Pulmonary hypertension;Asthma;Gastrointestinal disease;Postpartum haemorrhage;Dermal necrosis;Nasal congestion;Pain;Non-small-cell lung cancer;Breast cancer;Restless legs syndrome;Huntington disease;Fibrosis;Rett syndrome;Glioma;Solid tumour/cancer;Multiple myeloma;Neuroendocrine cancer;Pancreatic cancer;Endometrial cancer;Acromegaly;Carcinoid syndrome;Schizoaffective disorder;Recurring respiratory infection;Idiopathic pulmonary fibrosis;Sexual dysfunction;leukaemia;Lymphoma;Diabetic nephropathy;Depression;Anxiety disorder;Neuropathic pain;Dyskinesia;Depressive fatigue;Bacterial infection;Chronic obstructive pulmonary disease;Psoriasis vulgaris;Inflammatory bowel disease;Inflammation;Tobacco dependence;Substance use disorder;Idiopathic thrombocytopenic purpura;Psychiatric disorder
logTG	DRD2	Low	T67162	Successful target	D03YXB	(+)-(1R,1'S)-berbamunine hydrochloride	Investigative	High blood pressure;Cardiac failure;Nausea;Itching;Allergy;Ophthalmic graves disease;Type-2 diabetes;Hyperprolactinaemia;Attention deficit hyperactivity disorder;Schizophrenia;Psychotic disorder;Bipolar disorder;Major depressive disorder;Alcohol dependence;Insomnia;Parkinson disease;Alzheimer disease;Migraine;Cerebrovascular ischaemia;Hyperaemia;Glaucoma/ocular hypertension;Hypertension;Cardiac disease;Hypotension;Pulmonary hypertension;Asthma;Gastrointestinal disease;Postpartum haemorrhage;Dermal necrosis;Nasal congestion;Pain;Non-small-cell lung cancer;Breast cancer;Restless legs syndrome;Huntington disease;Fibrosis;Rett syndrome;Glioma;Solid tumour/cancer;Multiple myeloma;Neuroendocrine cancer;Pancreatic cancer;Endometrial cancer;Acromegaly;Carcinoid syndrome;Schizoaffective disorder;Recurring respiratory infection;Idiopathic pulmonary fibrosis;Sexual dysfunction;leukaemia;Lymphoma;Diabetic nephropathy;Depression;Anxiety disorder;Neuropathic pain;Dyskinesia;Depressive fatigue;Bacterial infection;Chronic obstructive pulmonary disease;Psoriasis vulgaris;Inflammatory bowel disease;Inflammation;Tobacco dependence;Substance use disorder;Idiopathic thrombocytopenic purpura;Psychiatric disorder
logTG	DRD2	Low	T67162	Successful target	D03ZOJ	D-189	Investigative	High blood pressure;Cardiac failure;Nausea;Itching;Allergy;Ophthalmic graves disease;Type-2 diabetes;Hyperprolactinaemia;Attention deficit hyperactivity disorder;Schizophrenia;Psychotic disorder;Bipolar disorder;Major depressive disorder;Alcohol dependence;Insomnia;Parkinson disease;Alzheimer disease;Migraine;Cerebrovascular ischaemia;Hyperaemia;Glaucoma/ocular hypertension;Hypertension;Cardiac disease;Hypotension;Pulmonary hypertension;Asthma;Gastrointestinal disease;Postpartum haemorrhage;Dermal necrosis;Nasal congestion;Pain;Non-small-cell lung cancer;Breast cancer;Restless legs syndrome;Huntington disease;Fibrosis;Rett syndrome;Glioma;Solid tumour/cancer;Multiple myeloma;Neuroendocrine cancer;Pancreatic cancer;Endometrial cancer;Acromegaly;Carcinoid syndrome;Schizoaffective disorder;Recurring respiratory infection;Idiopathic pulmonary fibrosis;Sexual dysfunction;leukaemia;Lymphoma;Diabetic nephropathy;Depression;Anxiety disorder;Neuropathic pain;Dyskinesia;Depressive fatigue;Bacterial infection;Chronic obstructive pulmonary disease;Psoriasis vulgaris;Inflammatory bowel disease;Inflammation;Tobacco dependence;Substance use disorder;Idiopathic thrombocytopenic purpura;Psychiatric disorder
logTG	DRD2	Low	T67162	Successful target	D04AAI	1-Benzyl-4-[3-(methylsulfonyl)phenyl]piperazine	Investigative	High blood pressure;Cardiac failure;Nausea;Itching;Allergy;Ophthalmic graves disease;Type-2 diabetes;Hyperprolactinaemia;Attention deficit hyperactivity disorder;Schizophrenia;Psychotic disorder;Bipolar disorder;Major depressive disorder;Alcohol dependence;Insomnia;Parkinson disease;Alzheimer disease;Migraine;Cerebrovascular ischaemia;Hyperaemia;Glaucoma/ocular hypertension;Hypertension;Cardiac disease;Hypotension;Pulmonary hypertension;Asthma;Gastrointestinal disease;Postpartum haemorrhage;Dermal necrosis;Nasal congestion;Pain;Non-small-cell lung cancer;Breast cancer;Restless legs syndrome;Huntington disease;Fibrosis;Rett syndrome;Glioma;Solid tumour/cancer;Multiple myeloma;Neuroendocrine cancer;Pancreatic cancer;Endometrial cancer;Acromegaly;Carcinoid syndrome;Schizoaffective disorder;Recurring respiratory infection;Idiopathic pulmonary fibrosis;Sexual dysfunction;leukaemia;Lymphoma;Diabetic nephropathy;Depression;Anxiety disorder;Neuropathic pain;Dyskinesia;Depressive fatigue;Bacterial infection;Chronic obstructive pulmonary disease;Psoriasis vulgaris;Inflammatory bowel disease;Inflammation;Tobacco dependence;Substance use disorder;Idiopathic thrombocytopenic purpura;Psychiatric disorder
logTG	DRD2	Low	T67162	Successful target	D04AAN	Mesoridazine	Approved	High blood pressure;Cardiac failure;Nausea;Itching;Allergy;Ophthalmic graves disease;Type-2 diabetes;Hyperprolactinaemia;Attention deficit hyperactivity disorder;Schizophrenia;Psychotic disorder;Bipolar disorder;Major depressive disorder;Alcohol dependence;Insomnia;Parkinson disease;Alzheimer disease;Migraine;Cerebrovascular ischaemia;Hyperaemia;Glaucoma/ocular hypertension;Hypertension;Cardiac disease;Hypotension;Pulmonary hypertension;Asthma;Gastrointestinal disease;Postpartum haemorrhage;Dermal necrosis;Nasal congestion;Pain;Non-small-cell lung cancer;Breast cancer;Restless legs syndrome;Huntington disease;Fibrosis;Rett syndrome;Glioma;Solid tumour/cancer;Multiple myeloma;Neuroendocrine cancer;Pancreatic cancer;Endometrial cancer;Acromegaly;Carcinoid syndrome;Schizoaffective disorder;Recurring respiratory infection;Idiopathic pulmonary fibrosis;Sexual dysfunction;leukaemia;Lymphoma;Diabetic nephropathy;Depression;Anxiety disorder;Neuropathic pain;Dyskinesia;Depressive fatigue;Bacterial infection;Chronic obstructive pulmonary disease;Psoriasis vulgaris;Inflammatory bowel disease;Inflammation;Tobacco dependence;Substance use disorder;Idiopathic thrombocytopenic purpura;Psychiatric disorder
logTG	DRD2	Low	T67162	Successful target	D04BCC	PMID30124346-Compound-24TABLE4	Patented	High blood pressure;Cardiac failure;Nausea;Itching;Allergy;Ophthalmic graves disease;Type-2 diabetes;Hyperprolactinaemia;Attention deficit hyperactivity disorder;Schizophrenia;Psychotic disorder;Bipolar disorder;Major depressive disorder;Alcohol dependence;Insomnia;Parkinson disease;Alzheimer disease;Migraine;Cerebrovascular ischaemia;Hyperaemia;Glaucoma/ocular hypertension;Hypertension;Cardiac disease;Hypotension;Pulmonary hypertension;Asthma;Gastrointestinal disease;Postpartum haemorrhage;Dermal necrosis;Nasal congestion;Pain;Non-small-cell lung cancer;Breast cancer;Restless legs syndrome;Huntington disease;Fibrosis;Rett syndrome;Glioma;Solid tumour/cancer;Multiple myeloma;Neuroendocrine cancer;Pancreatic cancer;Endometrial cancer;Acromegaly;Carcinoid syndrome;Schizoaffective disorder;Recurring respiratory infection;Idiopathic pulmonary fibrosis;Sexual dysfunction;leukaemia;Lymphoma;Diabetic nephropathy;Depression;Anxiety disorder;Neuropathic pain;Dyskinesia;Depressive fatigue;Bacterial infection;Chronic obstructive pulmonary disease;Psoriasis vulgaris;Inflammatory bowel disease;Inflammation;Tobacco dependence;Substance use disorder;Idiopathic thrombocytopenic purpura;Psychiatric disorder
logTG	DRD2	Low	T67162	Successful target	D04CTN	3-(1-Propyl-pyrrolidin-3-yl)-phenol	Investigative	High blood pressure;Cardiac failure;Nausea;Itching;Allergy;Ophthalmic graves disease;Type-2 diabetes;Hyperprolactinaemia;Attention deficit hyperactivity disorder;Schizophrenia;Psychotic disorder;Bipolar disorder;Major depressive disorder;Alcohol dependence;Insomnia;Parkinson disease;Alzheimer disease;Migraine;Cerebrovascular ischaemia;Hyperaemia;Glaucoma/ocular hypertension;Hypertension;Cardiac disease;Hypotension;Pulmonary hypertension;Asthma;Gastrointestinal disease;Postpartum haemorrhage;Dermal necrosis;Nasal congestion;Pain;Non-small-cell lung cancer;Breast cancer;Restless legs syndrome;Huntington disease;Fibrosis;Rett syndrome;Glioma;Solid tumour/cancer;Multiple myeloma;Neuroendocrine cancer;Pancreatic cancer;Endometrial cancer;Acromegaly;Carcinoid syndrome;Schizoaffective disorder;Recurring respiratory infection;Idiopathic pulmonary fibrosis;Sexual dysfunction;leukaemia;Lymphoma;Diabetic nephropathy;Depression;Anxiety disorder;Neuropathic pain;Dyskinesia;Depressive fatigue;Bacterial infection;Chronic obstructive pulmonary disease;Psoriasis vulgaris;Inflammatory bowel disease;Inflammation;Tobacco dependence;Substance use disorder;Idiopathic thrombocytopenic purpura;Psychiatric disorder
logTG	DRD2	Low	T67162	Successful target	D04EGX	Cabergoline	Approved	High blood pressure;Cardiac failure;Nausea;Itching;Allergy;Ophthalmic graves disease;Type-2 diabetes;Hyperprolactinaemia;Attention deficit hyperactivity disorder;Schizophrenia;Psychotic disorder;Bipolar disorder;Major depressive disorder;Alcohol dependence;Insomnia;Parkinson disease;Alzheimer disease;Migraine;Cerebrovascular ischaemia;Hyperaemia;Glaucoma/ocular hypertension;Hypertension;Cardiac disease;Hypotension;Pulmonary hypertension;Asthma;Gastrointestinal disease;Postpartum haemorrhage;Dermal necrosis;Nasal congestion;Pain;Non-small-cell lung cancer;Breast cancer;Restless legs syndrome;Huntington disease;Fibrosis;Rett syndrome;Glioma;Solid tumour/cancer;Multiple myeloma;Neuroendocrine cancer;Pancreatic cancer;Endometrial cancer;Acromegaly;Carcinoid syndrome;Schizoaffective disorder;Recurring respiratory infection;Idiopathic pulmonary fibrosis;Sexual dysfunction;leukaemia;Lymphoma;Diabetic nephropathy;Depression;Anxiety disorder;Neuropathic pain;Dyskinesia;Depressive fatigue;Bacterial infection;Chronic obstructive pulmonary disease;Psoriasis vulgaris;Inflammatory bowel disease;Inflammation;Tobacco dependence;Substance use disorder;Idiopathic thrombocytopenic purpura;Psychiatric disorder
logTG	DRD2	Low	T67162	Successful target	D04EJU	Ropinirole subdermal implant	Phase 1/2	High blood pressure;Cardiac failure;Nausea;Itching;Allergy;Ophthalmic graves disease;Type-2 diabetes;Hyperprolactinaemia;Attention deficit hyperactivity disorder;Schizophrenia;Psychotic disorder;Bipolar disorder;Major depressive disorder;Alcohol dependence;Insomnia;Parkinson disease;Alzheimer disease;Migraine;Cerebrovascular ischaemia;Hyperaemia;Glaucoma/ocular hypertension;Hypertension;Cardiac disease;Hypotension;Pulmonary hypertension;Asthma;Gastrointestinal disease;Postpartum haemorrhage;Dermal necrosis;Nasal congestion;Pain;Non-small-cell lung cancer;Breast cancer;Restless legs syndrome;Huntington disease;Fibrosis;Rett syndrome;Glioma;Solid tumour/cancer;Multiple myeloma;Neuroendocrine cancer;Pancreatic cancer;Endometrial cancer;Acromegaly;Carcinoid syndrome;Schizoaffective disorder;Recurring respiratory infection;Idiopathic pulmonary fibrosis;Sexual dysfunction;leukaemia;Lymphoma;Diabetic nephropathy;Depression;Anxiety disorder;Neuropathic pain;Dyskinesia;Depressive fatigue;Bacterial infection;Chronic obstructive pulmonary disease;Psoriasis vulgaris;Inflammatory bowel disease;Inflammation;Tobacco dependence;Substance use disorder;Idiopathic thrombocytopenic purpura;Psychiatric disorder
logTG	DRD2	Low	T67162	Successful target	D04EYC	Metaraminol	Approved	High blood pressure;Cardiac failure;Nausea;Itching;Allergy;Ophthalmic graves disease;Type-2 diabetes;Hyperprolactinaemia;Attention deficit hyperactivity disorder;Schizophrenia;Psychotic disorder;Bipolar disorder;Major depressive disorder;Alcohol dependence;Insomnia;Parkinson disease;Alzheimer disease;Migraine;Cerebrovascular ischaemia;Hyperaemia;Glaucoma/ocular hypertension;Hypertension;Cardiac disease;Hypotension;Pulmonary hypertension;Asthma;Gastrointestinal disease;Postpartum haemorrhage;Dermal necrosis;Nasal congestion;Pain;Non-small-cell lung cancer;Breast cancer;Restless legs syndrome;Huntington disease;Fibrosis;Rett syndrome;Glioma;Solid tumour/cancer;Multiple myeloma;Neuroendocrine cancer;Pancreatic cancer;Endometrial cancer;Acromegaly;Carcinoid syndrome;Schizoaffective disorder;Recurring respiratory infection;Idiopathic pulmonary fibrosis;Sexual dysfunction;leukaemia;Lymphoma;Diabetic nephropathy;Depression;Anxiety disorder;Neuropathic pain;Dyskinesia;Depressive fatigue;Bacterial infection;Chronic obstructive pulmonary disease;Psoriasis vulgaris;Inflammatory bowel disease;Inflammation;Tobacco dependence;Substance use disorder;Idiopathic thrombocytopenic purpura;Psychiatric disorder
logTG	DRD2	Low	T67162	Successful target	D04FNQ	BIM23A760	Phase 2	High blood pressure;Cardiac failure;Nausea;Itching;Allergy;Ophthalmic graves disease;Type-2 diabetes;Hyperprolactinaemia;Attention deficit hyperactivity disorder;Schizophrenia;Psychotic disorder;Bipolar disorder;Major depressive disorder;Alcohol dependence;Insomnia;Parkinson disease;Alzheimer disease;Migraine;Cerebrovascular ischaemia;Hyperaemia;Glaucoma/ocular hypertension;Hypertension;Cardiac disease;Hypotension;Pulmonary hypertension;Asthma;Gastrointestinal disease;Postpartum haemorrhage;Dermal necrosis;Nasal congestion;Pain;Non-small-cell lung cancer;Breast cancer;Restless legs syndrome;Huntington disease;Fibrosis;Rett syndrome;Glioma;Solid tumour/cancer;Multiple myeloma;Neuroendocrine cancer;Pancreatic cancer;Endometrial cancer;Acromegaly;Carcinoid syndrome;Schizoaffective disorder;Recurring respiratory infection;Idiopathic pulmonary fibrosis;Sexual dysfunction;leukaemia;Lymphoma;Diabetic nephropathy;Depression;Anxiety disorder;Neuropathic pain;Dyskinesia;Depressive fatigue;Bacterial infection;Chronic obstructive pulmonary disease;Psoriasis vulgaris;Inflammatory bowel disease;Inflammation;Tobacco dependence;Substance use disorder;Idiopathic thrombocytopenic purpura;Psychiatric disorder
logTG	DRD2	Low	T67162	Successful target	D04GRS	(S)-BULBOCAPNINE	Investigative	High blood pressure;Cardiac failure;Nausea;Itching;Allergy;Ophthalmic graves disease;Type-2 diabetes;Hyperprolactinaemia;Attention deficit hyperactivity disorder;Schizophrenia;Psychotic disorder;Bipolar disorder;Major depressive disorder;Alcohol dependence;Insomnia;Parkinson disease;Alzheimer disease;Migraine;Cerebrovascular ischaemia;Hyperaemia;Glaucoma/ocular hypertension;Hypertension;Cardiac disease;Hypotension;Pulmonary hypertension;Asthma;Gastrointestinal disease;Postpartum haemorrhage;Dermal necrosis;Nasal congestion;Pain;Non-small-cell lung cancer;Breast cancer;Restless legs syndrome;Huntington disease;Fibrosis;Rett syndrome;Glioma;Solid tumour/cancer;Multiple myeloma;Neuroendocrine cancer;Pancreatic cancer;Endometrial cancer;Acromegaly;Carcinoid syndrome;Schizoaffective disorder;Recurring respiratory infection;Idiopathic pulmonary fibrosis;Sexual dysfunction;leukaemia;Lymphoma;Diabetic nephropathy;Depression;Anxiety disorder;Neuropathic pain;Dyskinesia;Depressive fatigue;Bacterial infection;Chronic obstructive pulmonary disease;Psoriasis vulgaris;Inflammatory bowel disease;Inflammation;Tobacco dependence;Substance use disorder;Idiopathic thrombocytopenic purpura;Psychiatric disorder
logTG	DRD2	Low	T67162	Successful target	D04HPX	MCL-515	Investigative	High blood pressure;Cardiac failure;Nausea;Itching;Allergy;Ophthalmic graves disease;Type-2 diabetes;Hyperprolactinaemia;Attention deficit hyperactivity disorder;Schizophrenia;Psychotic disorder;Bipolar disorder;Major depressive disorder;Alcohol dependence;Insomnia;Parkinson disease;Alzheimer disease;Migraine;Cerebrovascular ischaemia;Hyperaemia;Glaucoma/ocular hypertension;Hypertension;Cardiac disease;Hypotension;Pulmonary hypertension;Asthma;Gastrointestinal disease;Postpartum haemorrhage;Dermal necrosis;Nasal congestion;Pain;Non-small-cell lung cancer;Breast cancer;Restless legs syndrome;Huntington disease;Fibrosis;Rett syndrome;Glioma;Solid tumour/cancer;Multiple myeloma;Neuroendocrine cancer;Pancreatic cancer;Endometrial cancer;Acromegaly;Carcinoid syndrome;Schizoaffective disorder;Recurring respiratory infection;Idiopathic pulmonary fibrosis;Sexual dysfunction;leukaemia;Lymphoma;Diabetic nephropathy;Depression;Anxiety disorder;Neuropathic pain;Dyskinesia;Depressive fatigue;Bacterial infection;Chronic obstructive pulmonary disease;Psoriasis vulgaris;Inflammatory bowel disease;Inflammation;Tobacco dependence;Substance use disorder;Idiopathic thrombocytopenic purpura;Psychiatric disorder
logTG	DRD2	Low	T67162	Successful target	D04IIK	(R)-(-)-N-ethyl-2-methoxy-11-hydroxynoraporphine	Investigative	High blood pressure;Cardiac failure;Nausea;Itching;Allergy;Ophthalmic graves disease;Type-2 diabetes;Hyperprolactinaemia;Attention deficit hyperactivity disorder;Schizophrenia;Psychotic disorder;Bipolar disorder;Major depressive disorder;Alcohol dependence;Insomnia;Parkinson disease;Alzheimer disease;Migraine;Cerebrovascular ischaemia;Hyperaemia;Glaucoma/ocular hypertension;Hypertension;Cardiac disease;Hypotension;Pulmonary hypertension;Asthma;Gastrointestinal disease;Postpartum haemorrhage;Dermal necrosis;Nasal congestion;Pain;Non-small-cell lung cancer;Breast cancer;Restless legs syndrome;Huntington disease;Fibrosis;Rett syndrome;Glioma;Solid tumour/cancer;Multiple myeloma;Neuroendocrine cancer;Pancreatic cancer;Endometrial cancer;Acromegaly;Carcinoid syndrome;Schizoaffective disorder;Recurring respiratory infection;Idiopathic pulmonary fibrosis;Sexual dysfunction;leukaemia;Lymphoma;Diabetic nephropathy;Depression;Anxiety disorder;Neuropathic pain;Dyskinesia;Depressive fatigue;Bacterial infection;Chronic obstructive pulmonary disease;Psoriasis vulgaris;Inflammatory bowel disease;Inflammation;Tobacco dependence;Substance use disorder;Idiopathic thrombocytopenic purpura;Psychiatric disorder
logTG	DRD2	Low	T67162	Successful target	D04JCN	Pergolide	Approved	High blood pressure;Cardiac failure;Nausea;Itching;Allergy;Ophthalmic graves disease;Type-2 diabetes;Hyperprolactinaemia;Attention deficit hyperactivity disorder;Schizophrenia;Psychotic disorder;Bipolar disorder;Major depressive disorder;Alcohol dependence;Insomnia;Parkinson disease;Alzheimer disease;Migraine;Cerebrovascular ischaemia;Hyperaemia;Glaucoma/ocular hypertension;Hypertension;Cardiac disease;Hypotension;Pulmonary hypertension;Asthma;Gastrointestinal disease;Postpartum haemorrhage;Dermal necrosis;Nasal congestion;Pain;Non-small-cell lung cancer;Breast cancer;Restless legs syndrome;Huntington disease;Fibrosis;Rett syndrome;Glioma;Solid tumour/cancer;Multiple myeloma;Neuroendocrine cancer;Pancreatic cancer;Endometrial cancer;Acromegaly;Carcinoid syndrome;Schizoaffective disorder;Recurring respiratory infection;Idiopathic pulmonary fibrosis;Sexual dysfunction;leukaemia;Lymphoma;Diabetic nephropathy;Depression;Anxiety disorder;Neuropathic pain;Dyskinesia;Depressive fatigue;Bacterial infection;Chronic obstructive pulmonary disease;Psoriasis vulgaris;Inflammatory bowel disease;Inflammation;Tobacco dependence;Substance use disorder;Idiopathic thrombocytopenic purpura;Psychiatric disorder
logTG	DRD2	Low	T67162	Successful target	D04JUJ	1-Methyl-1,2,3,4-tetrahydro-isoquinoline-6,7-diol	Investigative	High blood pressure;Cardiac failure;Nausea;Itching;Allergy;Ophthalmic graves disease;Type-2 diabetes;Hyperprolactinaemia;Attention deficit hyperactivity disorder;Schizophrenia;Psychotic disorder;Bipolar disorder;Major depressive disorder;Alcohol dependence;Insomnia;Parkinson disease;Alzheimer disease;Migraine;Cerebrovascular ischaemia;Hyperaemia;Glaucoma/ocular hypertension;Hypertension;Cardiac disease;Hypotension;Pulmonary hypertension;Asthma;Gastrointestinal disease;Postpartum haemorrhage;Dermal necrosis;Nasal congestion;Pain;Non-small-cell lung cancer;Breast cancer;Restless legs syndrome;Huntington disease;Fibrosis;Rett syndrome;Glioma;Solid tumour/cancer;Multiple myeloma;Neuroendocrine cancer;Pancreatic cancer;Endometrial cancer;Acromegaly;Carcinoid syndrome;Schizoaffective disorder;Recurring respiratory infection;Idiopathic pulmonary fibrosis;Sexual dysfunction;leukaemia;Lymphoma;Diabetic nephropathy;Depression;Anxiety disorder;Neuropathic pain;Dyskinesia;Depressive fatigue;Bacterial infection;Chronic obstructive pulmonary disease;Psoriasis vulgaris;Inflammatory bowel disease;Inflammation;Tobacco dependence;Substance use disorder;Idiopathic thrombocytopenic purpura;Psychiatric disorder
logTG	DRD2	Low	T67162	Successful target	D04JZP	Mazapertine succinate	Phase 2	High blood pressure;Cardiac failure;Nausea;Itching;Allergy;Ophthalmic graves disease;Type-2 diabetes;Hyperprolactinaemia;Attention deficit hyperactivity disorder;Schizophrenia;Psychotic disorder;Bipolar disorder;Major depressive disorder;Alcohol dependence;Insomnia;Parkinson disease;Alzheimer disease;Migraine;Cerebrovascular ischaemia;Hyperaemia;Glaucoma/ocular hypertension;Hypertension;Cardiac disease;Hypotension;Pulmonary hypertension;Asthma;Gastrointestinal disease;Postpartum haemorrhage;Dermal necrosis;Nasal congestion;Pain;Non-small-cell lung cancer;Breast cancer;Restless legs syndrome;Huntington disease;Fibrosis;Rett syndrome;Glioma;Solid tumour/cancer;Multiple myeloma;Neuroendocrine cancer;Pancreatic cancer;Endometrial cancer;Acromegaly;Carcinoid syndrome;Schizoaffective disorder;Recurring respiratory infection;Idiopathic pulmonary fibrosis;Sexual dysfunction;leukaemia;Lymphoma;Diabetic nephropathy;Depression;Anxiety disorder;Neuropathic pain;Dyskinesia;Depressive fatigue;Bacterial infection;Chronic obstructive pulmonary disease;Psoriasis vulgaris;Inflammatory bowel disease;Inflammation;Tobacco dependence;Substance use disorder;Idiopathic thrombocytopenic purpura;Psychiatric disorder
logTG	DRD2	Low	T67162	Successful target	D04KGP	(R)-(-)-11-hydroxy-N-n-propylnoraporphine	Investigative	High blood pressure;Cardiac failure;Nausea;Itching;Allergy;Ophthalmic graves disease;Type-2 diabetes;Hyperprolactinaemia;Attention deficit hyperactivity disorder;Schizophrenia;Psychotic disorder;Bipolar disorder;Major depressive disorder;Alcohol dependence;Insomnia;Parkinson disease;Alzheimer disease;Migraine;Cerebrovascular ischaemia;Hyperaemia;Glaucoma/ocular hypertension;Hypertension;Cardiac disease;Hypotension;Pulmonary hypertension;Asthma;Gastrointestinal disease;Postpartum haemorrhage;Dermal necrosis;Nasal congestion;Pain;Non-small-cell lung cancer;Breast cancer;Restless legs syndrome;Huntington disease;Fibrosis;Rett syndrome;Glioma;Solid tumour/cancer;Multiple myeloma;Neuroendocrine cancer;Pancreatic cancer;Endometrial cancer;Acromegaly;Carcinoid syndrome;Schizoaffective disorder;Recurring respiratory infection;Idiopathic pulmonary fibrosis;Sexual dysfunction;leukaemia;Lymphoma;Diabetic nephropathy;Depression;Anxiety disorder;Neuropathic pain;Dyskinesia;Depressive fatigue;Bacterial infection;Chronic obstructive pulmonary disease;Psoriasis vulgaris;Inflammatory bowel disease;Inflammation;Tobacco dependence;Substance use disorder;Idiopathic thrombocytopenic purpura;Psychiatric disorder
logTG	DRD2	Low	T67162	Successful target	D04LWD	4-Benzyl-1-indan-2-ylmethyl-piperidine	Investigative	High blood pressure;Cardiac failure;Nausea;Itching;Allergy;Ophthalmic graves disease;Type-2 diabetes;Hyperprolactinaemia;Attention deficit hyperactivity disorder;Schizophrenia;Psychotic disorder;Bipolar disorder;Major depressive disorder;Alcohol dependence;Insomnia;Parkinson disease;Alzheimer disease;Migraine;Cerebrovascular ischaemia;Hyperaemia;Glaucoma/ocular hypertension;Hypertension;Cardiac disease;Hypotension;Pulmonary hypertension;Asthma;Gastrointestinal disease;Postpartum haemorrhage;Dermal necrosis;Nasal congestion;Pain;Non-small-cell lung cancer;Breast cancer;Restless legs syndrome;Huntington disease;Fibrosis;Rett syndrome;Glioma;Solid tumour/cancer;Multiple myeloma;Neuroendocrine cancer;Pancreatic cancer;Endometrial cancer;Acromegaly;Carcinoid syndrome;Schizoaffective disorder;Recurring respiratory infection;Idiopathic pulmonary fibrosis;Sexual dysfunction;leukaemia;Lymphoma;Diabetic nephropathy;Depression;Anxiety disorder;Neuropathic pain;Dyskinesia;Depressive fatigue;Bacterial infection;Chronic obstructive pulmonary disease;Psoriasis vulgaris;Inflammatory bowel disease;Inflammation;Tobacco dependence;Substance use disorder;Idiopathic thrombocytopenic purpura;Psychiatric disorder
logTG	DRD2	Low	T67162	Successful target	D04MVL	(R)-(-)-10-methyl-11-hydroxyaporphine	Investigative	High blood pressure;Cardiac failure;Nausea;Itching;Allergy;Ophthalmic graves disease;Type-2 diabetes;Hyperprolactinaemia;Attention deficit hyperactivity disorder;Schizophrenia;Psychotic disorder;Bipolar disorder;Major depressive disorder;Alcohol dependence;Insomnia;Parkinson disease;Alzheimer disease;Migraine;Cerebrovascular ischaemia;Hyperaemia;Glaucoma/ocular hypertension;Hypertension;Cardiac disease;Hypotension;Pulmonary hypertension;Asthma;Gastrointestinal disease;Postpartum haemorrhage;Dermal necrosis;Nasal congestion;Pain;Non-small-cell lung cancer;Breast cancer;Restless legs syndrome;Huntington disease;Fibrosis;Rett syndrome;Glioma;Solid tumour/cancer;Multiple myeloma;Neuroendocrine cancer;Pancreatic cancer;Endometrial cancer;Acromegaly;Carcinoid syndrome;Schizoaffective disorder;Recurring respiratory infection;Idiopathic pulmonary fibrosis;Sexual dysfunction;leukaemia;Lymphoma;Diabetic nephropathy;Depression;Anxiety disorder;Neuropathic pain;Dyskinesia;Depressive fatigue;Bacterial infection;Chronic obstructive pulmonary disease;Psoriasis vulgaris;Inflammatory bowel disease;Inflammation;Tobacco dependence;Substance use disorder;Idiopathic thrombocytopenic purpura;Psychiatric disorder
logTG	DRD2	Low	T67162	Successful target	D04NPR	Lu AF35700	Phase 3	High blood pressure;Cardiac failure;Nausea;Itching;Allergy;Ophthalmic graves disease;Type-2 diabetes;Hyperprolactinaemia;Attention deficit hyperactivity disorder;Schizophrenia;Psychotic disorder;Bipolar disorder;Major depressive disorder;Alcohol dependence;Insomnia;Parkinson disease;Alzheimer disease;Migraine;Cerebrovascular ischaemia;Hyperaemia;Glaucoma/ocular hypertension;Hypertension;Cardiac disease;Hypotension;Pulmonary hypertension;Asthma;Gastrointestinal disease;Postpartum haemorrhage;Dermal necrosis;Nasal congestion;Pain;Non-small-cell lung cancer;Breast cancer;Restless legs syndrome;Huntington disease;Fibrosis;Rett syndrome;Glioma;Solid tumour/cancer;Multiple myeloma;Neuroendocrine cancer;Pancreatic cancer;Endometrial cancer;Acromegaly;Carcinoid syndrome;Schizoaffective disorder;Recurring respiratory infection;Idiopathic pulmonary fibrosis;Sexual dysfunction;leukaemia;Lymphoma;Diabetic nephropathy;Depression;Anxiety disorder;Neuropathic pain;Dyskinesia;Depressive fatigue;Bacterial infection;Chronic obstructive pulmonary disease;Psoriasis vulgaris;Inflammatory bowel disease;Inflammation;Tobacco dependence;Substance use disorder;Idiopathic thrombocytopenic purpura;Psychiatric disorder
logTG	DRD2	Low	T67162	Successful target	D04PBA	3-(4-Benzyl-piperazin-1-yl)-phenol	Investigative	High blood pressure;Cardiac failure;Nausea;Itching;Allergy;Ophthalmic graves disease;Type-2 diabetes;Hyperprolactinaemia;Attention deficit hyperactivity disorder;Schizophrenia;Psychotic disorder;Bipolar disorder;Major depressive disorder;Alcohol dependence;Insomnia;Parkinson disease;Alzheimer disease;Migraine;Cerebrovascular ischaemia;Hyperaemia;Glaucoma/ocular hypertension;Hypertension;Cardiac disease;Hypotension;Pulmonary hypertension;Asthma;Gastrointestinal disease;Postpartum haemorrhage;Dermal necrosis;Nasal congestion;Pain;Non-small-cell lung cancer;Breast cancer;Restless legs syndrome;Huntington disease;Fibrosis;Rett syndrome;Glioma;Solid tumour/cancer;Multiple myeloma;Neuroendocrine cancer;Pancreatic cancer;Endometrial cancer;Acromegaly;Carcinoid syndrome;Schizoaffective disorder;Recurring respiratory infection;Idiopathic pulmonary fibrosis;Sexual dysfunction;leukaemia;Lymphoma;Diabetic nephropathy;Depression;Anxiety disorder;Neuropathic pain;Dyskinesia;Depressive fatigue;Bacterial infection;Chronic obstructive pulmonary disease;Psoriasis vulgaris;Inflammatory bowel disease;Inflammation;Tobacco dependence;Substance use disorder;Idiopathic thrombocytopenic purpura;Psychiatric disorder
logTG	DRD2	Low	T67162	Successful target	D04PBD	MLS1547	Investigative	High blood pressure;Cardiac failure;Nausea;Itching;Allergy;Ophthalmic graves disease;Type-2 diabetes;Hyperprolactinaemia;Attention deficit hyperactivity disorder;Schizophrenia;Psychotic disorder;Bipolar disorder;Major depressive disorder;Alcohol dependence;Insomnia;Parkinson disease;Alzheimer disease;Migraine;Cerebrovascular ischaemia;Hyperaemia;Glaucoma/ocular hypertension;Hypertension;Cardiac disease;Hypotension;Pulmonary hypertension;Asthma;Gastrointestinal disease;Postpartum haemorrhage;Dermal necrosis;Nasal congestion;Pain;Non-small-cell lung cancer;Breast cancer;Restless legs syndrome;Huntington disease;Fibrosis;Rett syndrome;Glioma;Solid tumour/cancer;Multiple myeloma;Neuroendocrine cancer;Pancreatic cancer;Endometrial cancer;Acromegaly;Carcinoid syndrome;Schizoaffective disorder;Recurring respiratory infection;Idiopathic pulmonary fibrosis;Sexual dysfunction;leukaemia;Lymphoma;Diabetic nephropathy;Depression;Anxiety disorder;Neuropathic pain;Dyskinesia;Depressive fatigue;Bacterial infection;Chronic obstructive pulmonary disease;Psoriasis vulgaris;Inflammatory bowel disease;Inflammation;Tobacco dependence;Substance use disorder;Idiopathic thrombocytopenic purpura;Psychiatric disorder
logTG	DRD2	Low	T67162	Successful target	D04RBU	D-366	Investigative	High blood pressure;Cardiac failure;Nausea;Itching;Allergy;Ophthalmic graves disease;Type-2 diabetes;Hyperprolactinaemia;Attention deficit hyperactivity disorder;Schizophrenia;Psychotic disorder;Bipolar disorder;Major depressive disorder;Alcohol dependence;Insomnia;Parkinson disease;Alzheimer disease;Migraine;Cerebrovascular ischaemia;Hyperaemia;Glaucoma/ocular hypertension;Hypertension;Cardiac disease;Hypotension;Pulmonary hypertension;Asthma;Gastrointestinal disease;Postpartum haemorrhage;Dermal necrosis;Nasal congestion;Pain;Non-small-cell lung cancer;Breast cancer;Restless legs syndrome;Huntington disease;Fibrosis;Rett syndrome;Glioma;Solid tumour/cancer;Multiple myeloma;Neuroendocrine cancer;Pancreatic cancer;Endometrial cancer;Acromegaly;Carcinoid syndrome;Schizoaffective disorder;Recurring respiratory infection;Idiopathic pulmonary fibrosis;Sexual dysfunction;leukaemia;Lymphoma;Diabetic nephropathy;Depression;Anxiety disorder;Neuropathic pain;Dyskinesia;Depressive fatigue;Bacterial infection;Chronic obstructive pulmonary disease;Psoriasis vulgaris;Inflammatory bowel disease;Inflammation;Tobacco dependence;Substance use disorder;Idiopathic thrombocytopenic purpura;Psychiatric disorder
logTG	DRD2	Low	T67162	Successful target	D04TQF	1-(benzyloxy)-2-[2-(3-methoxyphenyl)ethyl]benzene	Investigative	High blood pressure;Cardiac failure;Nausea;Itching;Allergy;Ophthalmic graves disease;Type-2 diabetes;Hyperprolactinaemia;Attention deficit hyperactivity disorder;Schizophrenia;Psychotic disorder;Bipolar disorder;Major depressive disorder;Alcohol dependence;Insomnia;Parkinson disease;Alzheimer disease;Migraine;Cerebrovascular ischaemia;Hyperaemia;Glaucoma/ocular hypertension;Hypertension;Cardiac disease;Hypotension;Pulmonary hypertension;Asthma;Gastrointestinal disease;Postpartum haemorrhage;Dermal necrosis;Nasal congestion;Pain;Non-small-cell lung cancer;Breast cancer;Restless legs syndrome;Huntington disease;Fibrosis;Rett syndrome;Glioma;Solid tumour/cancer;Multiple myeloma;Neuroendocrine cancer;Pancreatic cancer;Endometrial cancer;Acromegaly;Carcinoid syndrome;Schizoaffective disorder;Recurring respiratory infection;Idiopathic pulmonary fibrosis;Sexual dysfunction;leukaemia;Lymphoma;Diabetic nephropathy;Depression;Anxiety disorder;Neuropathic pain;Dyskinesia;Depressive fatigue;Bacterial infection;Chronic obstructive pulmonary disease;Psoriasis vulgaris;Inflammatory bowel disease;Inflammation;Tobacco dependence;Substance use disorder;Idiopathic thrombocytopenic purpura;Psychiatric disorder
logTG	DRD2	Low	T67162	Successful target	D04TTN	(+)-(1R,1'S)-thaligrisine hydrochloride	Investigative	High blood pressure;Cardiac failure;Nausea;Itching;Allergy;Ophthalmic graves disease;Type-2 diabetes;Hyperprolactinaemia;Attention deficit hyperactivity disorder;Schizophrenia;Psychotic disorder;Bipolar disorder;Major depressive disorder;Alcohol dependence;Insomnia;Parkinson disease;Alzheimer disease;Migraine;Cerebrovascular ischaemia;Hyperaemia;Glaucoma/ocular hypertension;Hypertension;Cardiac disease;Hypotension;Pulmonary hypertension;Asthma;Gastrointestinal disease;Postpartum haemorrhage;Dermal necrosis;Nasal congestion;Pain;Non-small-cell lung cancer;Breast cancer;Restless legs syndrome;Huntington disease;Fibrosis;Rett syndrome;Glioma;Solid tumour/cancer;Multiple myeloma;Neuroendocrine cancer;Pancreatic cancer;Endometrial cancer;Acromegaly;Carcinoid syndrome;Schizoaffective disorder;Recurring respiratory infection;Idiopathic pulmonary fibrosis;Sexual dysfunction;leukaemia;Lymphoma;Diabetic nephropathy;Depression;Anxiety disorder;Neuropathic pain;Dyskinesia;Depressive fatigue;Bacterial infection;Chronic obstructive pulmonary disease;Psoriasis vulgaris;Inflammatory bowel disease;Inflammation;Tobacco dependence;Substance use disorder;Idiopathic thrombocytopenic purpura;Psychiatric disorder
logTG	DRD2	Low	T67162	Successful target	D04UXX	PD-158771	Preclinical	High blood pressure;Cardiac failure;Nausea;Itching;Allergy;Ophthalmic graves disease;Type-2 diabetes;Hyperprolactinaemia;Attention deficit hyperactivity disorder;Schizophrenia;Psychotic disorder;Bipolar disorder;Major depressive disorder;Alcohol dependence;Insomnia;Parkinson disease;Alzheimer disease;Migraine;Cerebrovascular ischaemia;Hyperaemia;Glaucoma/ocular hypertension;Hypertension;Cardiac disease;Hypotension;Pulmonary hypertension;Asthma;Gastrointestinal disease;Postpartum haemorrhage;Dermal necrosis;Nasal congestion;Pain;Non-small-cell lung cancer;Breast cancer;Restless legs syndrome;Huntington disease;Fibrosis;Rett syndrome;Glioma;Solid tumour/cancer;Multiple myeloma;Neuroendocrine cancer;Pancreatic cancer;Endometrial cancer;Acromegaly;Carcinoid syndrome;Schizoaffective disorder;Recurring respiratory infection;Idiopathic pulmonary fibrosis;Sexual dysfunction;leukaemia;Lymphoma;Diabetic nephropathy;Depression;Anxiety disorder;Neuropathic pain;Dyskinesia;Depressive fatigue;Bacterial infection;Chronic obstructive pulmonary disease;Psoriasis vulgaris;Inflammatory bowel disease;Inflammation;Tobacco dependence;Substance use disorder;Idiopathic thrombocytopenic purpura;Psychiatric disorder
logTG	DRD2	Low	T67162	Successful target	D04VHK	CLR-3001	Phase 2	High blood pressure;Cardiac failure;Nausea;Itching;Allergy;Ophthalmic graves disease;Type-2 diabetes;Hyperprolactinaemia;Attention deficit hyperactivity disorder;Schizophrenia;Psychotic disorder;Bipolar disorder;Major depressive disorder;Alcohol dependence;Insomnia;Parkinson disease;Alzheimer disease;Migraine;Cerebrovascular ischaemia;Hyperaemia;Glaucoma/ocular hypertension;Hypertension;Cardiac disease;Hypotension;Pulmonary hypertension;Asthma;Gastrointestinal disease;Postpartum haemorrhage;Dermal necrosis;Nasal congestion;Pain;Non-small-cell lung cancer;Breast cancer;Restless legs syndrome;Huntington disease;Fibrosis;Rett syndrome;Glioma;Solid tumour/cancer;Multiple myeloma;Neuroendocrine cancer;Pancreatic cancer;Endometrial cancer;Acromegaly;Carcinoid syndrome;Schizoaffective disorder;Recurring respiratory infection;Idiopathic pulmonary fibrosis;Sexual dysfunction;leukaemia;Lymphoma;Diabetic nephropathy;Depression;Anxiety disorder;Neuropathic pain;Dyskinesia;Depressive fatigue;Bacterial infection;Chronic obstructive pulmonary disease;Psoriasis vulgaris;Inflammatory bowel disease;Inflammation;Tobacco dependence;Substance use disorder;Idiopathic thrombocytopenic purpura;Psychiatric disorder
logTG	DRD2	Low	T67162	Successful target	D04ZMS	3-(4-Benzyl-piperidin-1-ylmethyl)-chroman-4-one	Investigative	High blood pressure;Cardiac failure;Nausea;Itching;Allergy;Ophthalmic graves disease;Type-2 diabetes;Hyperprolactinaemia;Attention deficit hyperactivity disorder;Schizophrenia;Psychotic disorder;Bipolar disorder;Major depressive disorder;Alcohol dependence;Insomnia;Parkinson disease;Alzheimer disease;Migraine;Cerebrovascular ischaemia;Hyperaemia;Glaucoma/ocular hypertension;Hypertension;Cardiac disease;Hypotension;Pulmonary hypertension;Asthma;Gastrointestinal disease;Postpartum haemorrhage;Dermal necrosis;Nasal congestion;Pain;Non-small-cell lung cancer;Breast cancer;Restless legs syndrome;Huntington disease;Fibrosis;Rett syndrome;Glioma;Solid tumour/cancer;Multiple myeloma;Neuroendocrine cancer;Pancreatic cancer;Endometrial cancer;Acromegaly;Carcinoid syndrome;Schizoaffective disorder;Recurring respiratory infection;Idiopathic pulmonary fibrosis;Sexual dysfunction;leukaemia;Lymphoma;Diabetic nephropathy;Depression;Anxiety disorder;Neuropathic pain;Dyskinesia;Depressive fatigue;Bacterial infection;Chronic obstructive pulmonary disease;Psoriasis vulgaris;Inflammatory bowel disease;Inflammation;Tobacco dependence;Substance use disorder;Idiopathic thrombocytopenic purpura;Psychiatric disorder
logTG	DRD2	Low	T67162	Successful target	D04ZYA	3-(Octahydro-indolizin-8-yl)-phenol	Investigative	High blood pressure;Cardiac failure;Nausea;Itching;Allergy;Ophthalmic graves disease;Type-2 diabetes;Hyperprolactinaemia;Attention deficit hyperactivity disorder;Schizophrenia;Psychotic disorder;Bipolar disorder;Major depressive disorder;Alcohol dependence;Insomnia;Parkinson disease;Alzheimer disease;Migraine;Cerebrovascular ischaemia;Hyperaemia;Glaucoma/ocular hypertension;Hypertension;Cardiac disease;Hypotension;Pulmonary hypertension;Asthma;Gastrointestinal disease;Postpartum haemorrhage;Dermal necrosis;Nasal congestion;Pain;Non-small-cell lung cancer;Breast cancer;Restless legs syndrome;Huntington disease;Fibrosis;Rett syndrome;Glioma;Solid tumour/cancer;Multiple myeloma;Neuroendocrine cancer;Pancreatic cancer;Endometrial cancer;Acromegaly;Carcinoid syndrome;Schizoaffective disorder;Recurring respiratory infection;Idiopathic pulmonary fibrosis;Sexual dysfunction;leukaemia;Lymphoma;Diabetic nephropathy;Depression;Anxiety disorder;Neuropathic pain;Dyskinesia;Depressive fatigue;Bacterial infection;Chronic obstructive pulmonary disease;Psoriasis vulgaris;Inflammatory bowel disease;Inflammation;Tobacco dependence;Substance use disorder;Idiopathic thrombocytopenic purpura;Psychiatric disorder
logTG	DRD2	Low	T67162	Successful target	D05AIN	1-Benzyl-4-(3-hydroxyphenyl)piperidine	Investigative	High blood pressure;Cardiac failure;Nausea;Itching;Allergy;Ophthalmic graves disease;Type-2 diabetes;Hyperprolactinaemia;Attention deficit hyperactivity disorder;Schizophrenia;Psychotic disorder;Bipolar disorder;Major depressive disorder;Alcohol dependence;Insomnia;Parkinson disease;Alzheimer disease;Migraine;Cerebrovascular ischaemia;Hyperaemia;Glaucoma/ocular hypertension;Hypertension;Cardiac disease;Hypotension;Pulmonary hypertension;Asthma;Gastrointestinal disease;Postpartum haemorrhage;Dermal necrosis;Nasal congestion;Pain;Non-small-cell lung cancer;Breast cancer;Restless legs syndrome;Huntington disease;Fibrosis;Rett syndrome;Glioma;Solid tumour/cancer;Multiple myeloma;Neuroendocrine cancer;Pancreatic cancer;Endometrial cancer;Acromegaly;Carcinoid syndrome;Schizoaffective disorder;Recurring respiratory infection;Idiopathic pulmonary fibrosis;Sexual dysfunction;leukaemia;Lymphoma;Diabetic nephropathy;Depression;Anxiety disorder;Neuropathic pain;Dyskinesia;Depressive fatigue;Bacterial infection;Chronic obstructive pulmonary disease;Psoriasis vulgaris;Inflammatory bowel disease;Inflammation;Tobacco dependence;Substance use disorder;Idiopathic thrombocytopenic purpura;Psychiatric disorder
logTG	DRD2	Low	T67162	Successful target	D05ARI	Propyl-(4,5,6,7-tetrahydro-2H-indazol-5-yl)-amine	Investigative	High blood pressure;Cardiac failure;Nausea;Itching;Allergy;Ophthalmic graves disease;Type-2 diabetes;Hyperprolactinaemia;Attention deficit hyperactivity disorder;Schizophrenia;Psychotic disorder;Bipolar disorder;Major depressive disorder;Alcohol dependence;Insomnia;Parkinson disease;Alzheimer disease;Migraine;Cerebrovascular ischaemia;Hyperaemia;Glaucoma/ocular hypertension;Hypertension;Cardiac disease;Hypotension;Pulmonary hypertension;Asthma;Gastrointestinal disease;Postpartum haemorrhage;Dermal necrosis;Nasal congestion;Pain;Non-small-cell lung cancer;Breast cancer;Restless legs syndrome;Huntington disease;Fibrosis;Rett syndrome;Glioma;Solid tumour/cancer;Multiple myeloma;Neuroendocrine cancer;Pancreatic cancer;Endometrial cancer;Acromegaly;Carcinoid syndrome;Schizoaffective disorder;Recurring respiratory infection;Idiopathic pulmonary fibrosis;Sexual dysfunction;leukaemia;Lymphoma;Diabetic nephropathy;Depression;Anxiety disorder;Neuropathic pain;Dyskinesia;Depressive fatigue;Bacterial infection;Chronic obstructive pulmonary disease;Psoriasis vulgaris;Inflammatory bowel disease;Inflammation;Tobacco dependence;Substance use disorder;Idiopathic thrombocytopenic purpura;Psychiatric disorder
logTG	DRD2	Low	T67162	Successful target	D05BCJ	1-Benzyl-4-pyrrol-1-yl-piperidine	Investigative	High blood pressure;Cardiac failure;Nausea;Itching;Allergy;Ophthalmic graves disease;Type-2 diabetes;Hyperprolactinaemia;Attention deficit hyperactivity disorder;Schizophrenia;Psychotic disorder;Bipolar disorder;Major depressive disorder;Alcohol dependence;Insomnia;Parkinson disease;Alzheimer disease;Migraine;Cerebrovascular ischaemia;Hyperaemia;Glaucoma/ocular hypertension;Hypertension;Cardiac disease;Hypotension;Pulmonary hypertension;Asthma;Gastrointestinal disease;Postpartum haemorrhage;Dermal necrosis;Nasal congestion;Pain;Non-small-cell lung cancer;Breast cancer;Restless legs syndrome;Huntington disease;Fibrosis;Rett syndrome;Glioma;Solid tumour/cancer;Multiple myeloma;Neuroendocrine cancer;Pancreatic cancer;Endometrial cancer;Acromegaly;Carcinoid syndrome;Schizoaffective disorder;Recurring respiratory infection;Idiopathic pulmonary fibrosis;Sexual dysfunction;leukaemia;Lymphoma;Diabetic nephropathy;Depression;Anxiety disorder;Neuropathic pain;Dyskinesia;Depressive fatigue;Bacterial infection;Chronic obstructive pulmonary disease;Psoriasis vulgaris;Inflammatory bowel disease;Inflammation;Tobacco dependence;Substance use disorder;Idiopathic thrombocytopenic purpura;Psychiatric disorder
logTG	DRD2	Low	T67162	Successful target	D05DTJ	3-Phenyl-1-propyl-piperidine hydrochloride	Investigative	High blood pressure;Cardiac failure;Nausea;Itching;Allergy;Ophthalmic graves disease;Type-2 diabetes;Hyperprolactinaemia;Attention deficit hyperactivity disorder;Schizophrenia;Psychotic disorder;Bipolar disorder;Major depressive disorder;Alcohol dependence;Insomnia;Parkinson disease;Alzheimer disease;Migraine;Cerebrovascular ischaemia;Hyperaemia;Glaucoma/ocular hypertension;Hypertension;Cardiac disease;Hypotension;Pulmonary hypertension;Asthma;Gastrointestinal disease;Postpartum haemorrhage;Dermal necrosis;Nasal congestion;Pain;Non-small-cell lung cancer;Breast cancer;Restless legs syndrome;Huntington disease;Fibrosis;Rett syndrome;Glioma;Solid tumour/cancer;Multiple myeloma;Neuroendocrine cancer;Pancreatic cancer;Endometrial cancer;Acromegaly;Carcinoid syndrome;Schizoaffective disorder;Recurring respiratory infection;Idiopathic pulmonary fibrosis;Sexual dysfunction;leukaemia;Lymphoma;Diabetic nephropathy;Depression;Anxiety disorder;Neuropathic pain;Dyskinesia;Depressive fatigue;Bacterial infection;Chronic obstructive pulmonary disease;Psoriasis vulgaris;Inflammatory bowel disease;Inflammation;Tobacco dependence;Substance use disorder;Idiopathic thrombocytopenic purpura;Psychiatric disorder
logTG	DRD2	Low	T67162	Successful target	D05EHE	(S,R)-pseudoxandrine hydrochloride	Investigative	High blood pressure;Cardiac failure;Nausea;Itching;Allergy;Ophthalmic graves disease;Type-2 diabetes;Hyperprolactinaemia;Attention deficit hyperactivity disorder;Schizophrenia;Psychotic disorder;Bipolar disorder;Major depressive disorder;Alcohol dependence;Insomnia;Parkinson disease;Alzheimer disease;Migraine;Cerebrovascular ischaemia;Hyperaemia;Glaucoma/ocular hypertension;Hypertension;Cardiac disease;Hypotension;Pulmonary hypertension;Asthma;Gastrointestinal disease;Postpartum haemorrhage;Dermal necrosis;Nasal congestion;Pain;Non-small-cell lung cancer;Breast cancer;Restless legs syndrome;Huntington disease;Fibrosis;Rett syndrome;Glioma;Solid tumour/cancer;Multiple myeloma;Neuroendocrine cancer;Pancreatic cancer;Endometrial cancer;Acromegaly;Carcinoid syndrome;Schizoaffective disorder;Recurring respiratory infection;Idiopathic pulmonary fibrosis;Sexual dysfunction;leukaemia;Lymphoma;Diabetic nephropathy;Depression;Anxiety disorder;Neuropathic pain;Dyskinesia;Depressive fatigue;Bacterial infection;Chronic obstructive pulmonary disease;Psoriasis vulgaris;Inflammatory bowel disease;Inflammation;Tobacco dependence;Substance use disorder;Idiopathic thrombocytopenic purpura;Psychiatric disorder
logTG	DRD2	Low	T67162	Successful target	D05EQG	[3H]spiperone	Investigative	High blood pressure;Cardiac failure;Nausea;Itching;Allergy;Ophthalmic graves disease;Type-2 diabetes;Hyperprolactinaemia;Attention deficit hyperactivity disorder;Schizophrenia;Psychotic disorder;Bipolar disorder;Major depressive disorder;Alcohol dependence;Insomnia;Parkinson disease;Alzheimer disease;Migraine;Cerebrovascular ischaemia;Hyperaemia;Glaucoma/ocular hypertension;Hypertension;Cardiac disease;Hypotension;Pulmonary hypertension;Asthma;Gastrointestinal disease;Postpartum haemorrhage;Dermal necrosis;Nasal congestion;Pain;Non-small-cell lung cancer;Breast cancer;Restless legs syndrome;Huntington disease;Fibrosis;Rett syndrome;Glioma;Solid tumour/cancer;Multiple myeloma;Neuroendocrine cancer;Pancreatic cancer;Endometrial cancer;Acromegaly;Carcinoid syndrome;Schizoaffective disorder;Recurring respiratory infection;Idiopathic pulmonary fibrosis;Sexual dysfunction;leukaemia;Lymphoma;Diabetic nephropathy;Depression;Anxiety disorder;Neuropathic pain;Dyskinesia;Depressive fatigue;Bacterial infection;Chronic obstructive pulmonary disease;Psoriasis vulgaris;Inflammatory bowel disease;Inflammation;Tobacco dependence;Substance use disorder;Idiopathic thrombocytopenic purpura;Psychiatric disorder
logTG	DRD2	Low	T67162	Successful target	D05GBE	3-(Octahydro-quinolizin-3-yl)-phenol	Investigative	High blood pressure;Cardiac failure;Nausea;Itching;Allergy;Ophthalmic graves disease;Type-2 diabetes;Hyperprolactinaemia;Attention deficit hyperactivity disorder;Schizophrenia;Psychotic disorder;Bipolar disorder;Major depressive disorder;Alcohol dependence;Insomnia;Parkinson disease;Alzheimer disease;Migraine;Cerebrovascular ischaemia;Hyperaemia;Glaucoma/ocular hypertension;Hypertension;Cardiac disease;Hypotension;Pulmonary hypertension;Asthma;Gastrointestinal disease;Postpartum haemorrhage;Dermal necrosis;Nasal congestion;Pain;Non-small-cell lung cancer;Breast cancer;Restless legs syndrome;Huntington disease;Fibrosis;Rett syndrome;Glioma;Solid tumour/cancer;Multiple myeloma;Neuroendocrine cancer;Pancreatic cancer;Endometrial cancer;Acromegaly;Carcinoid syndrome;Schizoaffective disorder;Recurring respiratory infection;Idiopathic pulmonary fibrosis;Sexual dysfunction;leukaemia;Lymphoma;Diabetic nephropathy;Depression;Anxiety disorder;Neuropathic pain;Dyskinesia;Depressive fatigue;Bacterial infection;Chronic obstructive pulmonary disease;Psoriasis vulgaris;Inflammatory bowel disease;Inflammation;Tobacco dependence;Substance use disorder;Idiopathic thrombocytopenic purpura;Psychiatric disorder
logTG	DRD2	Low	T67162	Successful target	D05HMW	2-(4-Dipropylamino-cyclohexylidene)-malononitrile	Investigative	High blood pressure;Cardiac failure;Nausea;Itching;Allergy;Ophthalmic graves disease;Type-2 diabetes;Hyperprolactinaemia;Attention deficit hyperactivity disorder;Schizophrenia;Psychotic disorder;Bipolar disorder;Major depressive disorder;Alcohol dependence;Insomnia;Parkinson disease;Alzheimer disease;Migraine;Cerebrovascular ischaemia;Hyperaemia;Glaucoma/ocular hypertension;Hypertension;Cardiac disease;Hypotension;Pulmonary hypertension;Asthma;Gastrointestinal disease;Postpartum haemorrhage;Dermal necrosis;Nasal congestion;Pain;Non-small-cell lung cancer;Breast cancer;Restless legs syndrome;Huntington disease;Fibrosis;Rett syndrome;Glioma;Solid tumour/cancer;Multiple myeloma;Neuroendocrine cancer;Pancreatic cancer;Endometrial cancer;Acromegaly;Carcinoid syndrome;Schizoaffective disorder;Recurring respiratory infection;Idiopathic pulmonary fibrosis;Sexual dysfunction;leukaemia;Lymphoma;Diabetic nephropathy;Depression;Anxiety disorder;Neuropathic pain;Dyskinesia;Depressive fatigue;Bacterial infection;Chronic obstructive pulmonary disease;Psoriasis vulgaris;Inflammatory bowel disease;Inflammation;Tobacco dependence;Substance use disorder;Idiopathic thrombocytopenic purpura;Psychiatric disorder
logTG	DRD2	Low	T67162	Successful target	D05HWC	PUKATEINE	Investigative	High blood pressure;Cardiac failure;Nausea;Itching;Allergy;Ophthalmic graves disease;Type-2 diabetes;Hyperprolactinaemia;Attention deficit hyperactivity disorder;Schizophrenia;Psychotic disorder;Bipolar disorder;Major depressive disorder;Alcohol dependence;Insomnia;Parkinson disease;Alzheimer disease;Migraine;Cerebrovascular ischaemia;Hyperaemia;Glaucoma/ocular hypertension;Hypertension;Cardiac disease;Hypotension;Pulmonary hypertension;Asthma;Gastrointestinal disease;Postpartum haemorrhage;Dermal necrosis;Nasal congestion;Pain;Non-small-cell lung cancer;Breast cancer;Restless legs syndrome;Huntington disease;Fibrosis;Rett syndrome;Glioma;Solid tumour/cancer;Multiple myeloma;Neuroendocrine cancer;Pancreatic cancer;Endometrial cancer;Acromegaly;Carcinoid syndrome;Schizoaffective disorder;Recurring respiratory infection;Idiopathic pulmonary fibrosis;Sexual dysfunction;leukaemia;Lymphoma;Diabetic nephropathy;Depression;Anxiety disorder;Neuropathic pain;Dyskinesia;Depressive fatigue;Bacterial infection;Chronic obstructive pulmonary disease;Psoriasis vulgaris;Inflammatory bowel disease;Inflammation;Tobacco dependence;Substance use disorder;Idiopathic thrombocytopenic purpura;Psychiatric disorder
logTG	DRD2	Low	T67162	Successful target	D05KKZ	PMID29334795-Compound-67	Patented	High blood pressure;Cardiac failure;Nausea;Itching;Allergy;Ophthalmic graves disease;Type-2 diabetes;Hyperprolactinaemia;Attention deficit hyperactivity disorder;Schizophrenia;Psychotic disorder;Bipolar disorder;Major depressive disorder;Alcohol dependence;Insomnia;Parkinson disease;Alzheimer disease;Migraine;Cerebrovascular ischaemia;Hyperaemia;Glaucoma/ocular hypertension;Hypertension;Cardiac disease;Hypotension;Pulmonary hypertension;Asthma;Gastrointestinal disease;Postpartum haemorrhage;Dermal necrosis;Nasal congestion;Pain;Non-small-cell lung cancer;Breast cancer;Restless legs syndrome;Huntington disease;Fibrosis;Rett syndrome;Glioma;Solid tumour/cancer;Multiple myeloma;Neuroendocrine cancer;Pancreatic cancer;Endometrial cancer;Acromegaly;Carcinoid syndrome;Schizoaffective disorder;Recurring respiratory infection;Idiopathic pulmonary fibrosis;Sexual dysfunction;leukaemia;Lymphoma;Diabetic nephropathy;Depression;Anxiety disorder;Neuropathic pain;Dyskinesia;Depressive fatigue;Bacterial infection;Chronic obstructive pulmonary disease;Psoriasis vulgaris;Inflammatory bowel disease;Inflammation;Tobacco dependence;Substance use disorder;Idiopathic thrombocytopenic purpura;Psychiatric disorder
logTG	DRD2	Low	T67162	Successful target	D05NBK	1-Aminomethyl-3-cyclohexyl-isochroman-5,6-diol	Investigative	High blood pressure;Cardiac failure;Nausea;Itching;Allergy;Ophthalmic graves disease;Type-2 diabetes;Hyperprolactinaemia;Attention deficit hyperactivity disorder;Schizophrenia;Psychotic disorder;Bipolar disorder;Major depressive disorder;Alcohol dependence;Insomnia;Parkinson disease;Alzheimer disease;Migraine;Cerebrovascular ischaemia;Hyperaemia;Glaucoma/ocular hypertension;Hypertension;Cardiac disease;Hypotension;Pulmonary hypertension;Asthma;Gastrointestinal disease;Postpartum haemorrhage;Dermal necrosis;Nasal congestion;Pain;Non-small-cell lung cancer;Breast cancer;Restless legs syndrome;Huntington disease;Fibrosis;Rett syndrome;Glioma;Solid tumour/cancer;Multiple myeloma;Neuroendocrine cancer;Pancreatic cancer;Endometrial cancer;Acromegaly;Carcinoid syndrome;Schizoaffective disorder;Recurring respiratory infection;Idiopathic pulmonary fibrosis;Sexual dysfunction;leukaemia;Lymphoma;Diabetic nephropathy;Depression;Anxiety disorder;Neuropathic pain;Dyskinesia;Depressive fatigue;Bacterial infection;Chronic obstructive pulmonary disease;Psoriasis vulgaris;Inflammatory bowel disease;Inflammation;Tobacco dependence;Substance use disorder;Idiopathic thrombocytopenic purpura;Psychiatric disorder
logTG	DRD2	Low	T67162	Successful target	D05NED	D-190	Investigative	High blood pressure;Cardiac failure;Nausea;Itching;Allergy;Ophthalmic graves disease;Type-2 diabetes;Hyperprolactinaemia;Attention deficit hyperactivity disorder;Schizophrenia;Psychotic disorder;Bipolar disorder;Major depressive disorder;Alcohol dependence;Insomnia;Parkinson disease;Alzheimer disease;Migraine;Cerebrovascular ischaemia;Hyperaemia;Glaucoma/ocular hypertension;Hypertension;Cardiac disease;Hypotension;Pulmonary hypertension;Asthma;Gastrointestinal disease;Postpartum haemorrhage;Dermal necrosis;Nasal congestion;Pain;Non-small-cell lung cancer;Breast cancer;Restless legs syndrome;Huntington disease;Fibrosis;Rett syndrome;Glioma;Solid tumour/cancer;Multiple myeloma;Neuroendocrine cancer;Pancreatic cancer;Endometrial cancer;Acromegaly;Carcinoid syndrome;Schizoaffective disorder;Recurring respiratory infection;Idiopathic pulmonary fibrosis;Sexual dysfunction;leukaemia;Lymphoma;Diabetic nephropathy;Depression;Anxiety disorder;Neuropathic pain;Dyskinesia;Depressive fatigue;Bacterial infection;Chronic obstructive pulmonary disease;Psoriasis vulgaris;Inflammatory bowel disease;Inflammation;Tobacco dependence;Substance use disorder;Idiopathic thrombocytopenic purpura;Psychiatric disorder
logTG	DRD2	Low	T67162	Successful target	D05NET	PD-137821	Investigative	High blood pressure;Cardiac failure;Nausea;Itching;Allergy;Ophthalmic graves disease;Type-2 diabetes;Hyperprolactinaemia;Attention deficit hyperactivity disorder;Schizophrenia;Psychotic disorder;Bipolar disorder;Major depressive disorder;Alcohol dependence;Insomnia;Parkinson disease;Alzheimer disease;Migraine;Cerebrovascular ischaemia;Hyperaemia;Glaucoma/ocular hypertension;Hypertension;Cardiac disease;Hypotension;Pulmonary hypertension;Asthma;Gastrointestinal disease;Postpartum haemorrhage;Dermal necrosis;Nasal congestion;Pain;Non-small-cell lung cancer;Breast cancer;Restless legs syndrome;Huntington disease;Fibrosis;Rett syndrome;Glioma;Solid tumour/cancer;Multiple myeloma;Neuroendocrine cancer;Pancreatic cancer;Endometrial cancer;Acromegaly;Carcinoid syndrome;Schizoaffective disorder;Recurring respiratory infection;Idiopathic pulmonary fibrosis;Sexual dysfunction;leukaemia;Lymphoma;Diabetic nephropathy;Depression;Anxiety disorder;Neuropathic pain;Dyskinesia;Depressive fatigue;Bacterial infection;Chronic obstructive pulmonary disease;Psoriasis vulgaris;Inflammatory bowel disease;Inflammation;Tobacco dependence;Substance use disorder;Idiopathic thrombocytopenic purpura;Psychiatric disorder
logTG	DRD2	Low	T67162	Successful target	D05NUL	Aryl piperazine derivative 2	Patented	High blood pressure;Cardiac failure;Nausea;Itching;Allergy;Ophthalmic graves disease;Type-2 diabetes;Hyperprolactinaemia;Attention deficit hyperactivity disorder;Schizophrenia;Psychotic disorder;Bipolar disorder;Major depressive disorder;Alcohol dependence;Insomnia;Parkinson disease;Alzheimer disease;Migraine;Cerebrovascular ischaemia;Hyperaemia;Glaucoma/ocular hypertension;Hypertension;Cardiac disease;Hypotension;Pulmonary hypertension;Asthma;Gastrointestinal disease;Postpartum haemorrhage;Dermal necrosis;Nasal congestion;Pain;Non-small-cell lung cancer;Breast cancer;Restless legs syndrome;Huntington disease;Fibrosis;Rett syndrome;Glioma;Solid tumour/cancer;Multiple myeloma;Neuroendocrine cancer;Pancreatic cancer;Endometrial cancer;Acromegaly;Carcinoid syndrome;Schizoaffective disorder;Recurring respiratory infection;Idiopathic pulmonary fibrosis;Sexual dysfunction;leukaemia;Lymphoma;Diabetic nephropathy;Depression;Anxiety disorder;Neuropathic pain;Dyskinesia;Depressive fatigue;Bacterial infection;Chronic obstructive pulmonary disease;Psoriasis vulgaris;Inflammatory bowel disease;Inflammation;Tobacco dependence;Substance use disorder;Idiopathic thrombocytopenic purpura;Psychiatric disorder
logTG	DRD2	Low	T67162	Successful target	D05NZI	BRL-26175	Investigative	High blood pressure;Cardiac failure;Nausea;Itching;Allergy;Ophthalmic graves disease;Type-2 diabetes;Hyperprolactinaemia;Attention deficit hyperactivity disorder;Schizophrenia;Psychotic disorder;Bipolar disorder;Major depressive disorder;Alcohol dependence;Insomnia;Parkinson disease;Alzheimer disease;Migraine;Cerebrovascular ischaemia;Hyperaemia;Glaucoma/ocular hypertension;Hypertension;Cardiac disease;Hypotension;Pulmonary hypertension;Asthma;Gastrointestinal disease;Postpartum haemorrhage;Dermal necrosis;Nasal congestion;Pain;Non-small-cell lung cancer;Breast cancer;Restless legs syndrome;Huntington disease;Fibrosis;Rett syndrome;Glioma;Solid tumour/cancer;Multiple myeloma;Neuroendocrine cancer;Pancreatic cancer;Endometrial cancer;Acromegaly;Carcinoid syndrome;Schizoaffective disorder;Recurring respiratory infection;Idiopathic pulmonary fibrosis;Sexual dysfunction;leukaemia;Lymphoma;Diabetic nephropathy;Depression;Anxiety disorder;Neuropathic pain;Dyskinesia;Depressive fatigue;Bacterial infection;Chronic obstructive pulmonary disease;Psoriasis vulgaris;Inflammatory bowel disease;Inflammation;Tobacco dependence;Substance use disorder;Idiopathic thrombocytopenic purpura;Psychiatric disorder
logTG	DRD2	Low	T67162	Successful target	D05OHF	(R)-(+)-coclaurine	Investigative	High blood pressure;Cardiac failure;Nausea;Itching;Allergy;Ophthalmic graves disease;Type-2 diabetes;Hyperprolactinaemia;Attention deficit hyperactivity disorder;Schizophrenia;Psychotic disorder;Bipolar disorder;Major depressive disorder;Alcohol dependence;Insomnia;Parkinson disease;Alzheimer disease;Migraine;Cerebrovascular ischaemia;Hyperaemia;Glaucoma/ocular hypertension;Hypertension;Cardiac disease;Hypotension;Pulmonary hypertension;Asthma;Gastrointestinal disease;Postpartum haemorrhage;Dermal necrosis;Nasal congestion;Pain;Non-small-cell lung cancer;Breast cancer;Restless legs syndrome;Huntington disease;Fibrosis;Rett syndrome;Glioma;Solid tumour/cancer;Multiple myeloma;Neuroendocrine cancer;Pancreatic cancer;Endometrial cancer;Acromegaly;Carcinoid syndrome;Schizoaffective disorder;Recurring respiratory infection;Idiopathic pulmonary fibrosis;Sexual dysfunction;leukaemia;Lymphoma;Diabetic nephropathy;Depression;Anxiety disorder;Neuropathic pain;Dyskinesia;Depressive fatigue;Bacterial infection;Chronic obstructive pulmonary disease;Psoriasis vulgaris;Inflammatory bowel disease;Inflammation;Tobacco dependence;Substance use disorder;Idiopathic thrombocytopenic purpura;Psychiatric disorder
logTG	DRD2	Low	T67162	Successful target	D05QJK	Benzyl-[2-(1H-indazol-4-yloxy)-ethyl]-amine	Investigative	High blood pressure;Cardiac failure;Nausea;Itching;Allergy;Ophthalmic graves disease;Type-2 diabetes;Hyperprolactinaemia;Attention deficit hyperactivity disorder;Schizophrenia;Psychotic disorder;Bipolar disorder;Major depressive disorder;Alcohol dependence;Insomnia;Parkinson disease;Alzheimer disease;Migraine;Cerebrovascular ischaemia;Hyperaemia;Glaucoma/ocular hypertension;Hypertension;Cardiac disease;Hypotension;Pulmonary hypertension;Asthma;Gastrointestinal disease;Postpartum haemorrhage;Dermal necrosis;Nasal congestion;Pain;Non-small-cell lung cancer;Breast cancer;Restless legs syndrome;Huntington disease;Fibrosis;Rett syndrome;Glioma;Solid tumour/cancer;Multiple myeloma;Neuroendocrine cancer;Pancreatic cancer;Endometrial cancer;Acromegaly;Carcinoid syndrome;Schizoaffective disorder;Recurring respiratory infection;Idiopathic pulmonary fibrosis;Sexual dysfunction;leukaemia;Lymphoma;Diabetic nephropathy;Depression;Anxiety disorder;Neuropathic pain;Dyskinesia;Depressive fatigue;Bacterial infection;Chronic obstructive pulmonary disease;Psoriasis vulgaris;Inflammatory bowel disease;Inflammation;Tobacco dependence;Substance use disorder;Idiopathic thrombocytopenic purpura;Psychiatric disorder
logTG	DRD2	Low	T67162	Successful target	D05TZE	SKF-89124A	Investigative	High blood pressure;Cardiac failure;Nausea;Itching;Allergy;Ophthalmic graves disease;Type-2 diabetes;Hyperprolactinaemia;Attention deficit hyperactivity disorder;Schizophrenia;Psychotic disorder;Bipolar disorder;Major depressive disorder;Alcohol dependence;Insomnia;Parkinson disease;Alzheimer disease;Migraine;Cerebrovascular ischaemia;Hyperaemia;Glaucoma/ocular hypertension;Hypertension;Cardiac disease;Hypotension;Pulmonary hypertension;Asthma;Gastrointestinal disease;Postpartum haemorrhage;Dermal necrosis;Nasal congestion;Pain;Non-small-cell lung cancer;Breast cancer;Restless legs syndrome;Huntington disease;Fibrosis;Rett syndrome;Glioma;Solid tumour/cancer;Multiple myeloma;Neuroendocrine cancer;Pancreatic cancer;Endometrial cancer;Acromegaly;Carcinoid syndrome;Schizoaffective disorder;Recurring respiratory infection;Idiopathic pulmonary fibrosis;Sexual dysfunction;leukaemia;Lymphoma;Diabetic nephropathy;Depression;Anxiety disorder;Neuropathic pain;Dyskinesia;Depressive fatigue;Bacterial infection;Chronic obstructive pulmonary disease;Psoriasis vulgaris;Inflammatory bowel disease;Inflammation;Tobacco dependence;Substance use disorder;Idiopathic thrombocytopenic purpura;Psychiatric disorder
logTG	DRD2	Low	T67162	Successful target	D05UAV	Bis(olanzapine) pamoate monohydrate	Phase 3	High blood pressure;Cardiac failure;Nausea;Itching;Allergy;Ophthalmic graves disease;Type-2 diabetes;Hyperprolactinaemia;Attention deficit hyperactivity disorder;Schizophrenia;Psychotic disorder;Bipolar disorder;Major depressive disorder;Alcohol dependence;Insomnia;Parkinson disease;Alzheimer disease;Migraine;Cerebrovascular ischaemia;Hyperaemia;Glaucoma/ocular hypertension;Hypertension;Cardiac disease;Hypotension;Pulmonary hypertension;Asthma;Gastrointestinal disease;Postpartum haemorrhage;Dermal necrosis;Nasal congestion;Pain;Non-small-cell lung cancer;Breast cancer;Restless legs syndrome;Huntington disease;Fibrosis;Rett syndrome;Glioma;Solid tumour/cancer;Multiple myeloma;Neuroendocrine cancer;Pancreatic cancer;Endometrial cancer;Acromegaly;Carcinoid syndrome;Schizoaffective disorder;Recurring respiratory infection;Idiopathic pulmonary fibrosis;Sexual dysfunction;leukaemia;Lymphoma;Diabetic nephropathy;Depression;Anxiety disorder;Neuropathic pain;Dyskinesia;Depressive fatigue;Bacterial infection;Chronic obstructive pulmonary disease;Psoriasis vulgaris;Inflammatory bowel disease;Inflammation;Tobacco dependence;Substance use disorder;Idiopathic thrombocytopenic purpura;Psychiatric disorder
logTG	DRD2	Low	T67162	Successful target	D05UUW	1-Dibenzo[b,f]oxepin-10-yl-4-methyl-piperazine	Investigative	High blood pressure;Cardiac failure;Nausea;Itching;Allergy;Ophthalmic graves disease;Type-2 diabetes;Hyperprolactinaemia;Attention deficit hyperactivity disorder;Schizophrenia;Psychotic disorder;Bipolar disorder;Major depressive disorder;Alcohol dependence;Insomnia;Parkinson disease;Alzheimer disease;Migraine;Cerebrovascular ischaemia;Hyperaemia;Glaucoma/ocular hypertension;Hypertension;Cardiac disease;Hypotension;Pulmonary hypertension;Asthma;Gastrointestinal disease;Postpartum haemorrhage;Dermal necrosis;Nasal congestion;Pain;Non-small-cell lung cancer;Breast cancer;Restless legs syndrome;Huntington disease;Fibrosis;Rett syndrome;Glioma;Solid tumour/cancer;Multiple myeloma;Neuroendocrine cancer;Pancreatic cancer;Endometrial cancer;Acromegaly;Carcinoid syndrome;Schizoaffective disorder;Recurring respiratory infection;Idiopathic pulmonary fibrosis;Sexual dysfunction;leukaemia;Lymphoma;Diabetic nephropathy;Depression;Anxiety disorder;Neuropathic pain;Dyskinesia;Depressive fatigue;Bacterial infection;Chronic obstructive pulmonary disease;Psoriasis vulgaris;Inflammatory bowel disease;Inflammation;Tobacco dependence;Substance use disorder;Idiopathic thrombocytopenic purpura;Psychiatric disorder
logTG	DRD2	Low	T67162	Successful target	D05XEA	RP5063	Phase 2	High blood pressure;Cardiac failure;Nausea;Itching;Allergy;Ophthalmic graves disease;Type-2 diabetes;Hyperprolactinaemia;Attention deficit hyperactivity disorder;Schizophrenia;Psychotic disorder;Bipolar disorder;Major depressive disorder;Alcohol dependence;Insomnia;Parkinson disease;Alzheimer disease;Migraine;Cerebrovascular ischaemia;Hyperaemia;Glaucoma/ocular hypertension;Hypertension;Cardiac disease;Hypotension;Pulmonary hypertension;Asthma;Gastrointestinal disease;Postpartum haemorrhage;Dermal necrosis;Nasal congestion;Pain;Non-small-cell lung cancer;Breast cancer;Restless legs syndrome;Huntington disease;Fibrosis;Rett syndrome;Glioma;Solid tumour/cancer;Multiple myeloma;Neuroendocrine cancer;Pancreatic cancer;Endometrial cancer;Acromegaly;Carcinoid syndrome;Schizoaffective disorder;Recurring respiratory infection;Idiopathic pulmonary fibrosis;Sexual dysfunction;leukaemia;Lymphoma;Diabetic nephropathy;Depression;Anxiety disorder;Neuropathic pain;Dyskinesia;Depressive fatigue;Bacterial infection;Chronic obstructive pulmonary disease;Psoriasis vulgaris;Inflammatory bowel disease;Inflammation;Tobacco dependence;Substance use disorder;Idiopathic thrombocytopenic purpura;Psychiatric disorder
logTG	DRD2	Low	T67162	Successful target	D05XGO	Cariprazine	Approved	High blood pressure;Cardiac failure;Nausea;Itching;Allergy;Ophthalmic graves disease;Type-2 diabetes;Hyperprolactinaemia;Attention deficit hyperactivity disorder;Schizophrenia;Psychotic disorder;Bipolar disorder;Major depressive disorder;Alcohol dependence;Insomnia;Parkinson disease;Alzheimer disease;Migraine;Cerebrovascular ischaemia;Hyperaemia;Glaucoma/ocular hypertension;Hypertension;Cardiac disease;Hypotension;Pulmonary hypertension;Asthma;Gastrointestinal disease;Postpartum haemorrhage;Dermal necrosis;Nasal congestion;Pain;Non-small-cell lung cancer;Breast cancer;Restless legs syndrome;Huntington disease;Fibrosis;Rett syndrome;Glioma;Solid tumour/cancer;Multiple myeloma;Neuroendocrine cancer;Pancreatic cancer;Endometrial cancer;Acromegaly;Carcinoid syndrome;Schizoaffective disorder;Recurring respiratory infection;Idiopathic pulmonary fibrosis;Sexual dysfunction;leukaemia;Lymphoma;Diabetic nephropathy;Depression;Anxiety disorder;Neuropathic pain;Dyskinesia;Depressive fatigue;Bacterial infection;Chronic obstructive pulmonary disease;Psoriasis vulgaris;Inflammatory bowel disease;Inflammation;Tobacco dependence;Substance use disorder;Idiopathic thrombocytopenic purpura;Psychiatric disorder
logTG	DRD2	Low	T67162	Successful target	D05XNR	2,3-Dihydro-1H-indol-5-ol	Investigative	High blood pressure;Cardiac failure;Nausea;Itching;Allergy;Ophthalmic graves disease;Type-2 diabetes;Hyperprolactinaemia;Attention deficit hyperactivity disorder;Schizophrenia;Psychotic disorder;Bipolar disorder;Major depressive disorder;Alcohol dependence;Insomnia;Parkinson disease;Alzheimer disease;Migraine;Cerebrovascular ischaemia;Hyperaemia;Glaucoma/ocular hypertension;Hypertension;Cardiac disease;Hypotension;Pulmonary hypertension;Asthma;Gastrointestinal disease;Postpartum haemorrhage;Dermal necrosis;Nasal congestion;Pain;Non-small-cell lung cancer;Breast cancer;Restless legs syndrome;Huntington disease;Fibrosis;Rett syndrome;Glioma;Solid tumour/cancer;Multiple myeloma;Neuroendocrine cancer;Pancreatic cancer;Endometrial cancer;Acromegaly;Carcinoid syndrome;Schizoaffective disorder;Recurring respiratory infection;Idiopathic pulmonary fibrosis;Sexual dysfunction;leukaemia;Lymphoma;Diabetic nephropathy;Depression;Anxiety disorder;Neuropathic pain;Dyskinesia;Depressive fatigue;Bacterial infection;Chronic obstructive pulmonary disease;Psoriasis vulgaris;Inflammatory bowel disease;Inflammation;Tobacco dependence;Substance use disorder;Idiopathic thrombocytopenic purpura;Psychiatric disorder
logTG	DRD2	Low	T67162	Successful target	D06AIQ	IBZM	Investigative	High blood pressure;Cardiac failure;Nausea;Itching;Allergy;Ophthalmic graves disease;Type-2 diabetes;Hyperprolactinaemia;Attention deficit hyperactivity disorder;Schizophrenia;Psychotic disorder;Bipolar disorder;Major depressive disorder;Alcohol dependence;Insomnia;Parkinson disease;Alzheimer disease;Migraine;Cerebrovascular ischaemia;Hyperaemia;Glaucoma/ocular hypertension;Hypertension;Cardiac disease;Hypotension;Pulmonary hypertension;Asthma;Gastrointestinal disease;Postpartum haemorrhage;Dermal necrosis;Nasal congestion;Pain;Non-small-cell lung cancer;Breast cancer;Restless legs syndrome;Huntington disease;Fibrosis;Rett syndrome;Glioma;Solid tumour/cancer;Multiple myeloma;Neuroendocrine cancer;Pancreatic cancer;Endometrial cancer;Acromegaly;Carcinoid syndrome;Schizoaffective disorder;Recurring respiratory infection;Idiopathic pulmonary fibrosis;Sexual dysfunction;leukaemia;Lymphoma;Diabetic nephropathy;Depression;Anxiety disorder;Neuropathic pain;Dyskinesia;Depressive fatigue;Bacterial infection;Chronic obstructive pulmonary disease;Psoriasis vulgaris;Inflammatory bowel disease;Inflammation;Tobacco dependence;Substance use disorder;Idiopathic thrombocytopenic purpura;Psychiatric disorder
logTG	DRD2	Low	T67162	Successful target	D06CXG	PD-135540	Investigative	High blood pressure;Cardiac failure;Nausea;Itching;Allergy;Ophthalmic graves disease;Type-2 diabetes;Hyperprolactinaemia;Attention deficit hyperactivity disorder;Schizophrenia;Psychotic disorder;Bipolar disorder;Major depressive disorder;Alcohol dependence;Insomnia;Parkinson disease;Alzheimer disease;Migraine;Cerebrovascular ischaemia;Hyperaemia;Glaucoma/ocular hypertension;Hypertension;Cardiac disease;Hypotension;Pulmonary hypertension;Asthma;Gastrointestinal disease;Postpartum haemorrhage;Dermal necrosis;Nasal congestion;Pain;Non-small-cell lung cancer;Breast cancer;Restless legs syndrome;Huntington disease;Fibrosis;Rett syndrome;Glioma;Solid tumour/cancer;Multiple myeloma;Neuroendocrine cancer;Pancreatic cancer;Endometrial cancer;Acromegaly;Carcinoid syndrome;Schizoaffective disorder;Recurring respiratory infection;Idiopathic pulmonary fibrosis;Sexual dysfunction;leukaemia;Lymphoma;Diabetic nephropathy;Depression;Anxiety disorder;Neuropathic pain;Dyskinesia;Depressive fatigue;Bacterial infection;Chronic obstructive pulmonary disease;Psoriasis vulgaris;Inflammatory bowel disease;Inflammation;Tobacco dependence;Substance use disorder;Idiopathic thrombocytopenic purpura;Psychiatric disorder
logTG	DRD2	Low	T67162	Successful target	D06FLU	3,8-dibromoboldine	Investigative	High blood pressure;Cardiac failure;Nausea;Itching;Allergy;Ophthalmic graves disease;Type-2 diabetes;Hyperprolactinaemia;Attention deficit hyperactivity disorder;Schizophrenia;Psychotic disorder;Bipolar disorder;Major depressive disorder;Alcohol dependence;Insomnia;Parkinson disease;Alzheimer disease;Migraine;Cerebrovascular ischaemia;Hyperaemia;Glaucoma/ocular hypertension;Hypertension;Cardiac disease;Hypotension;Pulmonary hypertension;Asthma;Gastrointestinal disease;Postpartum haemorrhage;Dermal necrosis;Nasal congestion;Pain;Non-small-cell lung cancer;Breast cancer;Restless legs syndrome;Huntington disease;Fibrosis;Rett syndrome;Glioma;Solid tumour/cancer;Multiple myeloma;Neuroendocrine cancer;Pancreatic cancer;Endometrial cancer;Acromegaly;Carcinoid syndrome;Schizoaffective disorder;Recurring respiratory infection;Idiopathic pulmonary fibrosis;Sexual dysfunction;leukaemia;Lymphoma;Diabetic nephropathy;Depression;Anxiety disorder;Neuropathic pain;Dyskinesia;Depressive fatigue;Bacterial infection;Chronic obstructive pulmonary disease;Psoriasis vulgaris;Inflammatory bowel disease;Inflammation;Tobacco dependence;Substance use disorder;Idiopathic thrombocytopenic purpura;Psychiatric disorder
logTG	DRD2	Low	T67162	Successful target	D06FUV	Preclamol	Investigative	High blood pressure;Cardiac failure;Nausea;Itching;Allergy;Ophthalmic graves disease;Type-2 diabetes;Hyperprolactinaemia;Attention deficit hyperactivity disorder;Schizophrenia;Psychotic disorder;Bipolar disorder;Major depressive disorder;Alcohol dependence;Insomnia;Parkinson disease;Alzheimer disease;Migraine;Cerebrovascular ischaemia;Hyperaemia;Glaucoma/ocular hypertension;Hypertension;Cardiac disease;Hypotension;Pulmonary hypertension;Asthma;Gastrointestinal disease;Postpartum haemorrhage;Dermal necrosis;Nasal congestion;Pain;Non-small-cell lung cancer;Breast cancer;Restless legs syndrome;Huntington disease;Fibrosis;Rett syndrome;Glioma;Solid tumour/cancer;Multiple myeloma;Neuroendocrine cancer;Pancreatic cancer;Endometrial cancer;Acromegaly;Carcinoid syndrome;Schizoaffective disorder;Recurring respiratory infection;Idiopathic pulmonary fibrosis;Sexual dysfunction;leukaemia;Lymphoma;Diabetic nephropathy;Depression;Anxiety disorder;Neuropathic pain;Dyskinesia;Depressive fatigue;Bacterial infection;Chronic obstructive pulmonary disease;Psoriasis vulgaris;Inflammatory bowel disease;Inflammation;Tobacco dependence;Substance use disorder;Idiopathic thrombocytopenic purpura;Psychiatric disorder
logTG	DRD2	Low	T67162	Successful target	D06GGB	N-Ethyl-2-phenylnorapomorphine hydrochloride	Investigative	High blood pressure;Cardiac failure;Nausea;Itching;Allergy;Ophthalmic graves disease;Type-2 diabetes;Hyperprolactinaemia;Attention deficit hyperactivity disorder;Schizophrenia;Psychotic disorder;Bipolar disorder;Major depressive disorder;Alcohol dependence;Insomnia;Parkinson disease;Alzheimer disease;Migraine;Cerebrovascular ischaemia;Hyperaemia;Glaucoma/ocular hypertension;Hypertension;Cardiac disease;Hypotension;Pulmonary hypertension;Asthma;Gastrointestinal disease;Postpartum haemorrhage;Dermal necrosis;Nasal congestion;Pain;Non-small-cell lung cancer;Breast cancer;Restless legs syndrome;Huntington disease;Fibrosis;Rett syndrome;Glioma;Solid tumour/cancer;Multiple myeloma;Neuroendocrine cancer;Pancreatic cancer;Endometrial cancer;Acromegaly;Carcinoid syndrome;Schizoaffective disorder;Recurring respiratory infection;Idiopathic pulmonary fibrosis;Sexual dysfunction;leukaemia;Lymphoma;Diabetic nephropathy;Depression;Anxiety disorder;Neuropathic pain;Dyskinesia;Depressive fatigue;Bacterial infection;Chronic obstructive pulmonary disease;Psoriasis vulgaris;Inflammatory bowel disease;Inflammation;Tobacco dependence;Substance use disorder;Idiopathic thrombocytopenic purpura;Psychiatric disorder
logTG	DRD2	Low	T67162	Successful target	D06HTJ	D-264	Investigative	High blood pressure;Cardiac failure;Nausea;Itching;Allergy;Ophthalmic graves disease;Type-2 diabetes;Hyperprolactinaemia;Attention deficit hyperactivity disorder;Schizophrenia;Psychotic disorder;Bipolar disorder;Major depressive disorder;Alcohol dependence;Insomnia;Parkinson disease;Alzheimer disease;Migraine;Cerebrovascular ischaemia;Hyperaemia;Glaucoma/ocular hypertension;Hypertension;Cardiac disease;Hypotension;Pulmonary hypertension;Asthma;Gastrointestinal disease;Postpartum haemorrhage;Dermal necrosis;Nasal congestion;Pain;Non-small-cell lung cancer;Breast cancer;Restless legs syndrome;Huntington disease;Fibrosis;Rett syndrome;Glioma;Solid tumour/cancer;Multiple myeloma;Neuroendocrine cancer;Pancreatic cancer;Endometrial cancer;Acromegaly;Carcinoid syndrome;Schizoaffective disorder;Recurring respiratory infection;Idiopathic pulmonary fibrosis;Sexual dysfunction;leukaemia;Lymphoma;Diabetic nephropathy;Depression;Anxiety disorder;Neuropathic pain;Dyskinesia;Depressive fatigue;Bacterial infection;Chronic obstructive pulmonary disease;Psoriasis vulgaris;Inflammatory bowel disease;Inflammation;Tobacco dependence;Substance use disorder;Idiopathic thrombocytopenic purpura;Psychiatric disorder
logTG	DRD2	Low	T67162	Successful target	D06MNF	Pardoprunox	Phase 2	High blood pressure;Cardiac failure;Nausea;Itching;Allergy;Ophthalmic graves disease;Type-2 diabetes;Hyperprolactinaemia;Attention deficit hyperactivity disorder;Schizophrenia;Psychotic disorder;Bipolar disorder;Major depressive disorder;Alcohol dependence;Insomnia;Parkinson disease;Alzheimer disease;Migraine;Cerebrovascular ischaemia;Hyperaemia;Glaucoma/ocular hypertension;Hypertension;Cardiac disease;Hypotension;Pulmonary hypertension;Asthma;Gastrointestinal disease;Postpartum haemorrhage;Dermal necrosis;Nasal congestion;Pain;Non-small-cell lung cancer;Breast cancer;Restless legs syndrome;Huntington disease;Fibrosis;Rett syndrome;Glioma;Solid tumour/cancer;Multiple myeloma;Neuroendocrine cancer;Pancreatic cancer;Endometrial cancer;Acromegaly;Carcinoid syndrome;Schizoaffective disorder;Recurring respiratory infection;Idiopathic pulmonary fibrosis;Sexual dysfunction;leukaemia;Lymphoma;Diabetic nephropathy;Depression;Anxiety disorder;Neuropathic pain;Dyskinesia;Depressive fatigue;Bacterial infection;Chronic obstructive pulmonary disease;Psoriasis vulgaris;Inflammatory bowel disease;Inflammation;Tobacco dependence;Substance use disorder;Idiopathic thrombocytopenic purpura;Psychiatric disorder
logTG	DRD2	Low	T67162	Successful target	D06NOF	ATI-9242	Phase 1	High blood pressure;Cardiac failure;Nausea;Itching;Allergy;Ophthalmic graves disease;Type-2 diabetes;Hyperprolactinaemia;Attention deficit hyperactivity disorder;Schizophrenia;Psychotic disorder;Bipolar disorder;Major depressive disorder;Alcohol dependence;Insomnia;Parkinson disease;Alzheimer disease;Migraine;Cerebrovascular ischaemia;Hyperaemia;Glaucoma/ocular hypertension;Hypertension;Cardiac disease;Hypotension;Pulmonary hypertension;Asthma;Gastrointestinal disease;Postpartum haemorrhage;Dermal necrosis;Nasal congestion;Pain;Non-small-cell lung cancer;Breast cancer;Restless legs syndrome;Huntington disease;Fibrosis;Rett syndrome;Glioma;Solid tumour/cancer;Multiple myeloma;Neuroendocrine cancer;Pancreatic cancer;Endometrial cancer;Acromegaly;Carcinoid syndrome;Schizoaffective disorder;Recurring respiratory infection;Idiopathic pulmonary fibrosis;Sexual dysfunction;leukaemia;Lymphoma;Diabetic nephropathy;Depression;Anxiety disorder;Neuropathic pain;Dyskinesia;Depressive fatigue;Bacterial infection;Chronic obstructive pulmonary disease;Psoriasis vulgaris;Inflammatory bowel disease;Inflammation;Tobacco dependence;Substance use disorder;Idiopathic thrombocytopenic purpura;Psychiatric disorder
logTG	DRD2	Low	T67162	Successful target	D06NTB	3-(4-Methyl-piperidin-1-ylmethyl)-1H-indole	Investigative	High blood pressure;Cardiac failure;Nausea;Itching;Allergy;Ophthalmic graves disease;Type-2 diabetes;Hyperprolactinaemia;Attention deficit hyperactivity disorder;Schizophrenia;Psychotic disorder;Bipolar disorder;Major depressive disorder;Alcohol dependence;Insomnia;Parkinson disease;Alzheimer disease;Migraine;Cerebrovascular ischaemia;Hyperaemia;Glaucoma/ocular hypertension;Hypertension;Cardiac disease;Hypotension;Pulmonary hypertension;Asthma;Gastrointestinal disease;Postpartum haemorrhage;Dermal necrosis;Nasal congestion;Pain;Non-small-cell lung cancer;Breast cancer;Restless legs syndrome;Huntington disease;Fibrosis;Rett syndrome;Glioma;Solid tumour/cancer;Multiple myeloma;Neuroendocrine cancer;Pancreatic cancer;Endometrial cancer;Acromegaly;Carcinoid syndrome;Schizoaffective disorder;Recurring respiratory infection;Idiopathic pulmonary fibrosis;Sexual dysfunction;leukaemia;Lymphoma;Diabetic nephropathy;Depression;Anxiety disorder;Neuropathic pain;Dyskinesia;Depressive fatigue;Bacterial infection;Chronic obstructive pulmonary disease;Psoriasis vulgaris;Inflammatory bowel disease;Inflammation;Tobacco dependence;Substance use disorder;Idiopathic thrombocytopenic purpura;Psychiatric disorder
logTG	DRD2	Low	T67162	Successful target	D06ROA	UH-301	Investigative	High blood pressure;Cardiac failure;Nausea;Itching;Allergy;Ophthalmic graves disease;Type-2 diabetes;Hyperprolactinaemia;Attention deficit hyperactivity disorder;Schizophrenia;Psychotic disorder;Bipolar disorder;Major depressive disorder;Alcohol dependence;Insomnia;Parkinson disease;Alzheimer disease;Migraine;Cerebrovascular ischaemia;Hyperaemia;Glaucoma/ocular hypertension;Hypertension;Cardiac disease;Hypotension;Pulmonary hypertension;Asthma;Gastrointestinal disease;Postpartum haemorrhage;Dermal necrosis;Nasal congestion;Pain;Non-small-cell lung cancer;Breast cancer;Restless legs syndrome;Huntington disease;Fibrosis;Rett syndrome;Glioma;Solid tumour/cancer;Multiple myeloma;Neuroendocrine cancer;Pancreatic cancer;Endometrial cancer;Acromegaly;Carcinoid syndrome;Schizoaffective disorder;Recurring respiratory infection;Idiopathic pulmonary fibrosis;Sexual dysfunction;leukaemia;Lymphoma;Diabetic nephropathy;Depression;Anxiety disorder;Neuropathic pain;Dyskinesia;Depressive fatigue;Bacterial infection;Chronic obstructive pulmonary disease;Psoriasis vulgaris;Inflammatory bowel disease;Inflammation;Tobacco dependence;Substance use disorder;Idiopathic thrombocytopenic purpura;Psychiatric disorder
logTG	DRD2	Low	T67162	Successful target	D06WLB	Benzyl-[2-(1H-indol-4-yloxy)-ethyl]-amine	Investigative	High blood pressure;Cardiac failure;Nausea;Itching;Allergy;Ophthalmic graves disease;Type-2 diabetes;Hyperprolactinaemia;Attention deficit hyperactivity disorder;Schizophrenia;Psychotic disorder;Bipolar disorder;Major depressive disorder;Alcohol dependence;Insomnia;Parkinson disease;Alzheimer disease;Migraine;Cerebrovascular ischaemia;Hyperaemia;Glaucoma/ocular hypertension;Hypertension;Cardiac disease;Hypotension;Pulmonary hypertension;Asthma;Gastrointestinal disease;Postpartum haemorrhage;Dermal necrosis;Nasal congestion;Pain;Non-small-cell lung cancer;Breast cancer;Restless legs syndrome;Huntington disease;Fibrosis;Rett syndrome;Glioma;Solid tumour/cancer;Multiple myeloma;Neuroendocrine cancer;Pancreatic cancer;Endometrial cancer;Acromegaly;Carcinoid syndrome;Schizoaffective disorder;Recurring respiratory infection;Idiopathic pulmonary fibrosis;Sexual dysfunction;leukaemia;Lymphoma;Diabetic nephropathy;Depression;Anxiety disorder;Neuropathic pain;Dyskinesia;Depressive fatigue;Bacterial infection;Chronic obstructive pulmonary disease;Psoriasis vulgaris;Inflammatory bowel disease;Inflammation;Tobacco dependence;Substance use disorder;Idiopathic thrombocytopenic purpura;Psychiatric disorder
logTG	DRD2	Low	T67162	Successful target	D06XKX	N-Propyl-2-phenylnorapomorphine hydrochloride	Investigative	High blood pressure;Cardiac failure;Nausea;Itching;Allergy;Ophthalmic graves disease;Type-2 diabetes;Hyperprolactinaemia;Attention deficit hyperactivity disorder;Schizophrenia;Psychotic disorder;Bipolar disorder;Major depressive disorder;Alcohol dependence;Insomnia;Parkinson disease;Alzheimer disease;Migraine;Cerebrovascular ischaemia;Hyperaemia;Glaucoma/ocular hypertension;Hypertension;Cardiac disease;Hypotension;Pulmonary hypertension;Asthma;Gastrointestinal disease;Postpartum haemorrhage;Dermal necrosis;Nasal congestion;Pain;Non-small-cell lung cancer;Breast cancer;Restless legs syndrome;Huntington disease;Fibrosis;Rett syndrome;Glioma;Solid tumour/cancer;Multiple myeloma;Neuroendocrine cancer;Pancreatic cancer;Endometrial cancer;Acromegaly;Carcinoid syndrome;Schizoaffective disorder;Recurring respiratory infection;Idiopathic pulmonary fibrosis;Sexual dysfunction;leukaemia;Lymphoma;Diabetic nephropathy;Depression;Anxiety disorder;Neuropathic pain;Dyskinesia;Depressive fatigue;Bacterial infection;Chronic obstructive pulmonary disease;Psoriasis vulgaris;Inflammatory bowel disease;Inflammation;Tobacco dependence;Substance use disorder;Idiopathic thrombocytopenic purpura;Psychiatric disorder
logTG	DRD2	Low	T67162	Successful target	D06YFA	Bromocriptine	Approved	High blood pressure;Cardiac failure;Nausea;Itching;Allergy;Ophthalmic graves disease;Type-2 diabetes;Hyperprolactinaemia;Attention deficit hyperactivity disorder;Schizophrenia;Psychotic disorder;Bipolar disorder;Major depressive disorder;Alcohol dependence;Insomnia;Parkinson disease;Alzheimer disease;Migraine;Cerebrovascular ischaemia;Hyperaemia;Glaucoma/ocular hypertension;Hypertension;Cardiac disease;Hypotension;Pulmonary hypertension;Asthma;Gastrointestinal disease;Postpartum haemorrhage;Dermal necrosis;Nasal congestion;Pain;Non-small-cell lung cancer;Breast cancer;Restless legs syndrome;Huntington disease;Fibrosis;Rett syndrome;Glioma;Solid tumour/cancer;Multiple myeloma;Neuroendocrine cancer;Pancreatic cancer;Endometrial cancer;Acromegaly;Carcinoid syndrome;Schizoaffective disorder;Recurring respiratory infection;Idiopathic pulmonary fibrosis;Sexual dysfunction;leukaemia;Lymphoma;Diabetic nephropathy;Depression;Anxiety disorder;Neuropathic pain;Dyskinesia;Depressive fatigue;Bacterial infection;Chronic obstructive pulmonary disease;Psoriasis vulgaris;Inflammatory bowel disease;Inflammation;Tobacco dependence;Substance use disorder;Idiopathic thrombocytopenic purpura;Psychiatric disorder
logTG	DRD2	Low	T67162	Successful target	D06YYJ	Bis-{[R-(-)-apomorphine-2-oxy]ethyl} ether	Investigative	High blood pressure;Cardiac failure;Nausea;Itching;Allergy;Ophthalmic graves disease;Type-2 diabetes;Hyperprolactinaemia;Attention deficit hyperactivity disorder;Schizophrenia;Psychotic disorder;Bipolar disorder;Major depressive disorder;Alcohol dependence;Insomnia;Parkinson disease;Alzheimer disease;Migraine;Cerebrovascular ischaemia;Hyperaemia;Glaucoma/ocular hypertension;Hypertension;Cardiac disease;Hypotension;Pulmonary hypertension;Asthma;Gastrointestinal disease;Postpartum haemorrhage;Dermal necrosis;Nasal congestion;Pain;Non-small-cell lung cancer;Breast cancer;Restless legs syndrome;Huntington disease;Fibrosis;Rett syndrome;Glioma;Solid tumour/cancer;Multiple myeloma;Neuroendocrine cancer;Pancreatic cancer;Endometrial cancer;Acromegaly;Carcinoid syndrome;Schizoaffective disorder;Recurring respiratory infection;Idiopathic pulmonary fibrosis;Sexual dysfunction;leukaemia;Lymphoma;Diabetic nephropathy;Depression;Anxiety disorder;Neuropathic pain;Dyskinesia;Depressive fatigue;Bacterial infection;Chronic obstructive pulmonary disease;Psoriasis vulgaris;Inflammatory bowel disease;Inflammation;Tobacco dependence;Substance use disorder;Idiopathic thrombocytopenic purpura;Psychiatric disorder
logTG	DRD2	Low	T67162	Successful target	D07GJZ	CQA 206-291	Phase 3	High blood pressure;Cardiac failure;Nausea;Itching;Allergy;Ophthalmic graves disease;Type-2 diabetes;Hyperprolactinaemia;Attention deficit hyperactivity disorder;Schizophrenia;Psychotic disorder;Bipolar disorder;Major depressive disorder;Alcohol dependence;Insomnia;Parkinson disease;Alzheimer disease;Migraine;Cerebrovascular ischaemia;Hyperaemia;Glaucoma/ocular hypertension;Hypertension;Cardiac disease;Hypotension;Pulmonary hypertension;Asthma;Gastrointestinal disease;Postpartum haemorrhage;Dermal necrosis;Nasal congestion;Pain;Non-small-cell lung cancer;Breast cancer;Restless legs syndrome;Huntington disease;Fibrosis;Rett syndrome;Glioma;Solid tumour/cancer;Multiple myeloma;Neuroendocrine cancer;Pancreatic cancer;Endometrial cancer;Acromegaly;Carcinoid syndrome;Schizoaffective disorder;Recurring respiratory infection;Idiopathic pulmonary fibrosis;Sexual dysfunction;leukaemia;Lymphoma;Diabetic nephropathy;Depression;Anxiety disorder;Neuropathic pain;Dyskinesia;Depressive fatigue;Bacterial infection;Chronic obstructive pulmonary disease;Psoriasis vulgaris;Inflammatory bowel disease;Inflammation;Tobacco dependence;Substance use disorder;Idiopathic thrombocytopenic purpura;Psychiatric disorder
logTG	DRD2	Low	T67162	Successful target	D07GQP	PG-01037	Investigative	High blood pressure;Cardiac failure;Nausea;Itching;Allergy;Ophthalmic graves disease;Type-2 diabetes;Hyperprolactinaemia;Attention deficit hyperactivity disorder;Schizophrenia;Psychotic disorder;Bipolar disorder;Major depressive disorder;Alcohol dependence;Insomnia;Parkinson disease;Alzheimer disease;Migraine;Cerebrovascular ischaemia;Hyperaemia;Glaucoma/ocular hypertension;Hypertension;Cardiac disease;Hypotension;Pulmonary hypertension;Asthma;Gastrointestinal disease;Postpartum haemorrhage;Dermal necrosis;Nasal congestion;Pain;Non-small-cell lung cancer;Breast cancer;Restless legs syndrome;Huntington disease;Fibrosis;Rett syndrome;Glioma;Solid tumour/cancer;Multiple myeloma;Neuroendocrine cancer;Pancreatic cancer;Endometrial cancer;Acromegaly;Carcinoid syndrome;Schizoaffective disorder;Recurring respiratory infection;Idiopathic pulmonary fibrosis;Sexual dysfunction;leukaemia;Lymphoma;Diabetic nephropathy;Depression;Anxiety disorder;Neuropathic pain;Dyskinesia;Depressive fatigue;Bacterial infection;Chronic obstructive pulmonary disease;Psoriasis vulgaris;Inflammatory bowel disease;Inflammation;Tobacco dependence;Substance use disorder;Idiopathic thrombocytopenic purpura;Psychiatric disorder
logTG	DRD2	Low	T67162	Successful target	D07GXY	piribedil	Investigative	High blood pressure;Cardiac failure;Nausea;Itching;Allergy;Ophthalmic graves disease;Type-2 diabetes;Hyperprolactinaemia;Attention deficit hyperactivity disorder;Schizophrenia;Psychotic disorder;Bipolar disorder;Major depressive disorder;Alcohol dependence;Insomnia;Parkinson disease;Alzheimer disease;Migraine;Cerebrovascular ischaemia;Hyperaemia;Glaucoma/ocular hypertension;Hypertension;Cardiac disease;Hypotension;Pulmonary hypertension;Asthma;Gastrointestinal disease;Postpartum haemorrhage;Dermal necrosis;Nasal congestion;Pain;Non-small-cell lung cancer;Breast cancer;Restless legs syndrome;Huntington disease;Fibrosis;Rett syndrome;Glioma;Solid tumour/cancer;Multiple myeloma;Neuroendocrine cancer;Pancreatic cancer;Endometrial cancer;Acromegaly;Carcinoid syndrome;Schizoaffective disorder;Recurring respiratory infection;Idiopathic pulmonary fibrosis;Sexual dysfunction;leukaemia;Lymphoma;Diabetic nephropathy;Depression;Anxiety disorder;Neuropathic pain;Dyskinesia;Depressive fatigue;Bacterial infection;Chronic obstructive pulmonary disease;Psoriasis vulgaris;Inflammatory bowel disease;Inflammation;Tobacco dependence;Substance use disorder;Idiopathic thrombocytopenic purpura;Psychiatric disorder
logTG	DRD2	Low	T67162	Successful target	D07ISL	D-210	Investigative	High blood pressure;Cardiac failure;Nausea;Itching;Allergy;Ophthalmic graves disease;Type-2 diabetes;Hyperprolactinaemia;Attention deficit hyperactivity disorder;Schizophrenia;Psychotic disorder;Bipolar disorder;Major depressive disorder;Alcohol dependence;Insomnia;Parkinson disease;Alzheimer disease;Migraine;Cerebrovascular ischaemia;Hyperaemia;Glaucoma/ocular hypertension;Hypertension;Cardiac disease;Hypotension;Pulmonary hypertension;Asthma;Gastrointestinal disease;Postpartum haemorrhage;Dermal necrosis;Nasal congestion;Pain;Non-small-cell lung cancer;Breast cancer;Restless legs syndrome;Huntington disease;Fibrosis;Rett syndrome;Glioma;Solid tumour/cancer;Multiple myeloma;Neuroendocrine cancer;Pancreatic cancer;Endometrial cancer;Acromegaly;Carcinoid syndrome;Schizoaffective disorder;Recurring respiratory infection;Idiopathic pulmonary fibrosis;Sexual dysfunction;leukaemia;Lymphoma;Diabetic nephropathy;Depression;Anxiety disorder;Neuropathic pain;Dyskinesia;Depressive fatigue;Bacterial infection;Chronic obstructive pulmonary disease;Psoriasis vulgaris;Inflammatory bowel disease;Inflammation;Tobacco dependence;Substance use disorder;Idiopathic thrombocytopenic purpura;Psychiatric disorder
logTG	DRD2	Low	T67162	Successful target	D07IYK	Aryl piperazine derivative 5	Patented	High blood pressure;Cardiac failure;Nausea;Itching;Allergy;Ophthalmic graves disease;Type-2 diabetes;Hyperprolactinaemia;Attention deficit hyperactivity disorder;Schizophrenia;Psychotic disorder;Bipolar disorder;Major depressive disorder;Alcohol dependence;Insomnia;Parkinson disease;Alzheimer disease;Migraine;Cerebrovascular ischaemia;Hyperaemia;Glaucoma/ocular hypertension;Hypertension;Cardiac disease;Hypotension;Pulmonary hypertension;Asthma;Gastrointestinal disease;Postpartum haemorrhage;Dermal necrosis;Nasal congestion;Pain;Non-small-cell lung cancer;Breast cancer;Restless legs syndrome;Huntington disease;Fibrosis;Rett syndrome;Glioma;Solid tumour/cancer;Multiple myeloma;Neuroendocrine cancer;Pancreatic cancer;Endometrial cancer;Acromegaly;Carcinoid syndrome;Schizoaffective disorder;Recurring respiratory infection;Idiopathic pulmonary fibrosis;Sexual dysfunction;leukaemia;Lymphoma;Diabetic nephropathy;Depression;Anxiety disorder;Neuropathic pain;Dyskinesia;Depressive fatigue;Bacterial infection;Chronic obstructive pulmonary disease;Psoriasis vulgaris;Inflammatory bowel disease;Inflammation;Tobacco dependence;Substance use disorder;Idiopathic thrombocytopenic purpura;Psychiatric disorder
logTG	DRD2	Low	T67162	Successful target	D07JWT	Perazine	Approved	High blood pressure;Cardiac failure;Nausea;Itching;Allergy;Ophthalmic graves disease;Type-2 diabetes;Hyperprolactinaemia;Attention deficit hyperactivity disorder;Schizophrenia;Psychotic disorder;Bipolar disorder;Major depressive disorder;Alcohol dependence;Insomnia;Parkinson disease;Alzheimer disease;Migraine;Cerebrovascular ischaemia;Hyperaemia;Glaucoma/ocular hypertension;Hypertension;Cardiac disease;Hypotension;Pulmonary hypertension;Asthma;Gastrointestinal disease;Postpartum haemorrhage;Dermal necrosis;Nasal congestion;Pain;Non-small-cell lung cancer;Breast cancer;Restless legs syndrome;Huntington disease;Fibrosis;Rett syndrome;Glioma;Solid tumour/cancer;Multiple myeloma;Neuroendocrine cancer;Pancreatic cancer;Endometrial cancer;Acromegaly;Carcinoid syndrome;Schizoaffective disorder;Recurring respiratory infection;Idiopathic pulmonary fibrosis;Sexual dysfunction;leukaemia;Lymphoma;Diabetic nephropathy;Depression;Anxiety disorder;Neuropathic pain;Dyskinesia;Depressive fatigue;Bacterial infection;Chronic obstructive pulmonary disease;Psoriasis vulgaris;Inflammatory bowel disease;Inflammation;Tobacco dependence;Substance use disorder;Idiopathic thrombocytopenic purpura;Psychiatric disorder
logTG	DRD2	Low	T67162	Successful target	D07LRJ	SB-271046	Investigative	High blood pressure;Cardiac failure;Nausea;Itching;Allergy;Ophthalmic graves disease;Type-2 diabetes;Hyperprolactinaemia;Attention deficit hyperactivity disorder;Schizophrenia;Psychotic disorder;Bipolar disorder;Major depressive disorder;Alcohol dependence;Insomnia;Parkinson disease;Alzheimer disease;Migraine;Cerebrovascular ischaemia;Hyperaemia;Glaucoma/ocular hypertension;Hypertension;Cardiac disease;Hypotension;Pulmonary hypertension;Asthma;Gastrointestinal disease;Postpartum haemorrhage;Dermal necrosis;Nasal congestion;Pain;Non-small-cell lung cancer;Breast cancer;Restless legs syndrome;Huntington disease;Fibrosis;Rett syndrome;Glioma;Solid tumour/cancer;Multiple myeloma;Neuroendocrine cancer;Pancreatic cancer;Endometrial cancer;Acromegaly;Carcinoid syndrome;Schizoaffective disorder;Recurring respiratory infection;Idiopathic pulmonary fibrosis;Sexual dysfunction;leukaemia;Lymphoma;Diabetic nephropathy;Depression;Anxiety disorder;Neuropathic pain;Dyskinesia;Depressive fatigue;Bacterial infection;Chronic obstructive pulmonary disease;Psoriasis vulgaris;Inflammatory bowel disease;Inflammation;Tobacco dependence;Substance use disorder;Idiopathic thrombocytopenic purpura;Psychiatric disorder
logTG	DRD2	Low	T67162	Successful target	D07MEH	Meglitinides	Approved	High blood pressure;Cardiac failure;Nausea;Itching;Allergy;Ophthalmic graves disease;Type-2 diabetes;Hyperprolactinaemia;Attention deficit hyperactivity disorder;Schizophrenia;Psychotic disorder;Bipolar disorder;Major depressive disorder;Alcohol dependence;Insomnia;Parkinson disease;Alzheimer disease;Migraine;Cerebrovascular ischaemia;Hyperaemia;Glaucoma/ocular hypertension;Hypertension;Cardiac disease;Hypotension;Pulmonary hypertension;Asthma;Gastrointestinal disease;Postpartum haemorrhage;Dermal necrosis;Nasal congestion;Pain;Non-small-cell lung cancer;Breast cancer;Restless legs syndrome;Huntington disease;Fibrosis;Rett syndrome;Glioma;Solid tumour/cancer;Multiple myeloma;Neuroendocrine cancer;Pancreatic cancer;Endometrial cancer;Acromegaly;Carcinoid syndrome;Schizoaffective disorder;Recurring respiratory infection;Idiopathic pulmonary fibrosis;Sexual dysfunction;leukaemia;Lymphoma;Diabetic nephropathy;Depression;Anxiety disorder;Neuropathic pain;Dyskinesia;Depressive fatigue;Bacterial infection;Chronic obstructive pulmonary disease;Psoriasis vulgaris;Inflammatory bowel disease;Inflammation;Tobacco dependence;Substance use disorder;Idiopathic thrombocytopenic purpura;Psychiatric disorder
logTG	DRD2	Low	T67162	Successful target	D07UUQ	1-Benzyl-4-(2-ethynyl-pyrrol-1-yl)-piperidine	Investigative	High blood pressure;Cardiac failure;Nausea;Itching;Allergy;Ophthalmic graves disease;Type-2 diabetes;Hyperprolactinaemia;Attention deficit hyperactivity disorder;Schizophrenia;Psychotic disorder;Bipolar disorder;Major depressive disorder;Alcohol dependence;Insomnia;Parkinson disease;Alzheimer disease;Migraine;Cerebrovascular ischaemia;Hyperaemia;Glaucoma/ocular hypertension;Hypertension;Cardiac disease;Hypotension;Pulmonary hypertension;Asthma;Gastrointestinal disease;Postpartum haemorrhage;Dermal necrosis;Nasal congestion;Pain;Non-small-cell lung cancer;Breast cancer;Restless legs syndrome;Huntington disease;Fibrosis;Rett syndrome;Glioma;Solid tumour/cancer;Multiple myeloma;Neuroendocrine cancer;Pancreatic cancer;Endometrial cancer;Acromegaly;Carcinoid syndrome;Schizoaffective disorder;Recurring respiratory infection;Idiopathic pulmonary fibrosis;Sexual dysfunction;leukaemia;Lymphoma;Diabetic nephropathy;Depression;Anxiety disorder;Neuropathic pain;Dyskinesia;Depressive fatigue;Bacterial infection;Chronic obstructive pulmonary disease;Psoriasis vulgaris;Inflammatory bowel disease;Inflammation;Tobacco dependence;Substance use disorder;Idiopathic thrombocytopenic purpura;Psychiatric disorder
logTG	DRD2	Low	T67162	Successful target	D07XQS	ONC201	Phase 2	High blood pressure;Cardiac failure;Nausea;Itching;Allergy;Ophthalmic graves disease;Type-2 diabetes;Hyperprolactinaemia;Attention deficit hyperactivity disorder;Schizophrenia;Psychotic disorder;Bipolar disorder;Major depressive disorder;Alcohol dependence;Insomnia;Parkinson disease;Alzheimer disease;Migraine;Cerebrovascular ischaemia;Hyperaemia;Glaucoma/ocular hypertension;Hypertension;Cardiac disease;Hypotension;Pulmonary hypertension;Asthma;Gastrointestinal disease;Postpartum haemorrhage;Dermal necrosis;Nasal congestion;Pain;Non-small-cell lung cancer;Breast cancer;Restless legs syndrome;Huntington disease;Fibrosis;Rett syndrome;Glioma;Solid tumour/cancer;Multiple myeloma;Neuroendocrine cancer;Pancreatic cancer;Endometrial cancer;Acromegaly;Carcinoid syndrome;Schizoaffective disorder;Recurring respiratory infection;Idiopathic pulmonary fibrosis;Sexual dysfunction;leukaemia;Lymphoma;Diabetic nephropathy;Depression;Anxiety disorder;Neuropathic pain;Dyskinesia;Depressive fatigue;Bacterial infection;Chronic obstructive pulmonary disease;Psoriasis vulgaris;Inflammatory bowel disease;Inflammation;Tobacco dependence;Substance use disorder;Idiopathic thrombocytopenic purpura;Psychiatric disorder
logTG	DRD2	Low	T67162	Successful target	D07XYQ	R-N-PROPYLNORAPOMORPHINE	Investigative	High blood pressure;Cardiac failure;Nausea;Itching;Allergy;Ophthalmic graves disease;Type-2 diabetes;Hyperprolactinaemia;Attention deficit hyperactivity disorder;Schizophrenia;Psychotic disorder;Bipolar disorder;Major depressive disorder;Alcohol dependence;Insomnia;Parkinson disease;Alzheimer disease;Migraine;Cerebrovascular ischaemia;Hyperaemia;Glaucoma/ocular hypertension;Hypertension;Cardiac disease;Hypotension;Pulmonary hypertension;Asthma;Gastrointestinal disease;Postpartum haemorrhage;Dermal necrosis;Nasal congestion;Pain;Non-small-cell lung cancer;Breast cancer;Restless legs syndrome;Huntington disease;Fibrosis;Rett syndrome;Glioma;Solid tumour/cancer;Multiple myeloma;Neuroendocrine cancer;Pancreatic cancer;Endometrial cancer;Acromegaly;Carcinoid syndrome;Schizoaffective disorder;Recurring respiratory infection;Idiopathic pulmonary fibrosis;Sexual dysfunction;leukaemia;Lymphoma;Diabetic nephropathy;Depression;Anxiety disorder;Neuropathic pain;Dyskinesia;Depressive fatigue;Bacterial infection;Chronic obstructive pulmonary disease;Psoriasis vulgaris;Inflammatory bowel disease;Inflammation;Tobacco dependence;Substance use disorder;Idiopathic thrombocytopenic purpura;Psychiatric disorder
logTG	DRD2	Low	T67162	Successful target	D07YVK	Sumanirole	Phase 3	High blood pressure;Cardiac failure;Nausea;Itching;Allergy;Ophthalmic graves disease;Type-2 diabetes;Hyperprolactinaemia;Attention deficit hyperactivity disorder;Schizophrenia;Psychotic disorder;Bipolar disorder;Major depressive disorder;Alcohol dependence;Insomnia;Parkinson disease;Alzheimer disease;Migraine;Cerebrovascular ischaemia;Hyperaemia;Glaucoma/ocular hypertension;Hypertension;Cardiac disease;Hypotension;Pulmonary hypertension;Asthma;Gastrointestinal disease;Postpartum haemorrhage;Dermal necrosis;Nasal congestion;Pain;Non-small-cell lung cancer;Breast cancer;Restless legs syndrome;Huntington disease;Fibrosis;Rett syndrome;Glioma;Solid tumour/cancer;Multiple myeloma;Neuroendocrine cancer;Pancreatic cancer;Endometrial cancer;Acromegaly;Carcinoid syndrome;Schizoaffective disorder;Recurring respiratory infection;Idiopathic pulmonary fibrosis;Sexual dysfunction;leukaemia;Lymphoma;Diabetic nephropathy;Depression;Anxiety disorder;Neuropathic pain;Dyskinesia;Depressive fatigue;Bacterial infection;Chronic obstructive pulmonary disease;Psoriasis vulgaris;Inflammatory bowel disease;Inflammation;Tobacco dependence;Substance use disorder;Idiopathic thrombocytopenic purpura;Psychiatric disorder
logTG	DRD2	Low	T67162	Successful target	D08DLP	3-Chloroboldine	Investigative	High blood pressure;Cardiac failure;Nausea;Itching;Allergy;Ophthalmic graves disease;Type-2 diabetes;Hyperprolactinaemia;Attention deficit hyperactivity disorder;Schizophrenia;Psychotic disorder;Bipolar disorder;Major depressive disorder;Alcohol dependence;Insomnia;Parkinson disease;Alzheimer disease;Migraine;Cerebrovascular ischaemia;Hyperaemia;Glaucoma/ocular hypertension;Hypertension;Cardiac disease;Hypotension;Pulmonary hypertension;Asthma;Gastrointestinal disease;Postpartum haemorrhage;Dermal necrosis;Nasal congestion;Pain;Non-small-cell lung cancer;Breast cancer;Restless legs syndrome;Huntington disease;Fibrosis;Rett syndrome;Glioma;Solid tumour/cancer;Multiple myeloma;Neuroendocrine cancer;Pancreatic cancer;Endometrial cancer;Acromegaly;Carcinoid syndrome;Schizoaffective disorder;Recurring respiratory infection;Idiopathic pulmonary fibrosis;Sexual dysfunction;leukaemia;Lymphoma;Diabetic nephropathy;Depression;Anxiety disorder;Neuropathic pain;Dyskinesia;Depressive fatigue;Bacterial infection;Chronic obstructive pulmonary disease;Psoriasis vulgaris;Inflammatory bowel disease;Inflammation;Tobacco dependence;Substance use disorder;Idiopathic thrombocytopenic purpura;Psychiatric disorder
logTG	DRD2	Low	T67162	Successful target	D08EMG	(S)APOMORPHINE	Investigative	High blood pressure;Cardiac failure;Nausea;Itching;Allergy;Ophthalmic graves disease;Type-2 diabetes;Hyperprolactinaemia;Attention deficit hyperactivity disorder;Schizophrenia;Psychotic disorder;Bipolar disorder;Major depressive disorder;Alcohol dependence;Insomnia;Parkinson disease;Alzheimer disease;Migraine;Cerebrovascular ischaemia;Hyperaemia;Glaucoma/ocular hypertension;Hypertension;Cardiac disease;Hypotension;Pulmonary hypertension;Asthma;Gastrointestinal disease;Postpartum haemorrhage;Dermal necrosis;Nasal congestion;Pain;Non-small-cell lung cancer;Breast cancer;Restless legs syndrome;Huntington disease;Fibrosis;Rett syndrome;Glioma;Solid tumour/cancer;Multiple myeloma;Neuroendocrine cancer;Pancreatic cancer;Endometrial cancer;Acromegaly;Carcinoid syndrome;Schizoaffective disorder;Recurring respiratory infection;Idiopathic pulmonary fibrosis;Sexual dysfunction;leukaemia;Lymphoma;Diabetic nephropathy;Depression;Anxiety disorder;Neuropathic pain;Dyskinesia;Depressive fatigue;Bacterial infection;Chronic obstructive pulmonary disease;Psoriasis vulgaris;Inflammatory bowel disease;Inflammation;Tobacco dependence;Substance use disorder;Idiopathic thrombocytopenic purpura;Psychiatric disorder
logTG	DRD2	Low	T67162	Successful target	D08FKX	SDZ-MAR-327	Phase 2	High blood pressure;Cardiac failure;Nausea;Itching;Allergy;Ophthalmic graves disease;Type-2 diabetes;Hyperprolactinaemia;Attention deficit hyperactivity disorder;Schizophrenia;Psychotic disorder;Bipolar disorder;Major depressive disorder;Alcohol dependence;Insomnia;Parkinson disease;Alzheimer disease;Migraine;Cerebrovascular ischaemia;Hyperaemia;Glaucoma/ocular hypertension;Hypertension;Cardiac disease;Hypotension;Pulmonary hypertension;Asthma;Gastrointestinal disease;Postpartum haemorrhage;Dermal necrosis;Nasal congestion;Pain;Non-small-cell lung cancer;Breast cancer;Restless legs syndrome;Huntington disease;Fibrosis;Rett syndrome;Glioma;Solid tumour/cancer;Multiple myeloma;Neuroendocrine cancer;Pancreatic cancer;Endometrial cancer;Acromegaly;Carcinoid syndrome;Schizoaffective disorder;Recurring respiratory infection;Idiopathic pulmonary fibrosis;Sexual dysfunction;leukaemia;Lymphoma;Diabetic nephropathy;Depression;Anxiety disorder;Neuropathic pain;Dyskinesia;Depressive fatigue;Bacterial infection;Chronic obstructive pulmonary disease;Psoriasis vulgaris;Inflammatory bowel disease;Inflammation;Tobacco dependence;Substance use disorder;Idiopathic thrombocytopenic purpura;Psychiatric disorder
logTG	DRD2	Low	T67162	Successful target	D08GJH	Blonanserin	Phase 3	High blood pressure;Cardiac failure;Nausea;Itching;Allergy;Ophthalmic graves disease;Type-2 diabetes;Hyperprolactinaemia;Attention deficit hyperactivity disorder;Schizophrenia;Psychotic disorder;Bipolar disorder;Major depressive disorder;Alcohol dependence;Insomnia;Parkinson disease;Alzheimer disease;Migraine;Cerebrovascular ischaemia;Hyperaemia;Glaucoma/ocular hypertension;Hypertension;Cardiac disease;Hypotension;Pulmonary hypertension;Asthma;Gastrointestinal disease;Postpartum haemorrhage;Dermal necrosis;Nasal congestion;Pain;Non-small-cell lung cancer;Breast cancer;Restless legs syndrome;Huntington disease;Fibrosis;Rett syndrome;Glioma;Solid tumour/cancer;Multiple myeloma;Neuroendocrine cancer;Pancreatic cancer;Endometrial cancer;Acromegaly;Carcinoid syndrome;Schizoaffective disorder;Recurring respiratory infection;Idiopathic pulmonary fibrosis;Sexual dysfunction;leukaemia;Lymphoma;Diabetic nephropathy;Depression;Anxiety disorder;Neuropathic pain;Dyskinesia;Depressive fatigue;Bacterial infection;Chronic obstructive pulmonary disease;Psoriasis vulgaris;Inflammatory bowel disease;Inflammation;Tobacco dependence;Substance use disorder;Idiopathic thrombocytopenic purpura;Psychiatric disorder
logTG	DRD2	Low	T67162	Successful target	D08HTJ	2-methoxyapomorphine	Investigative	High blood pressure;Cardiac failure;Nausea;Itching;Allergy;Ophthalmic graves disease;Type-2 diabetes;Hyperprolactinaemia;Attention deficit hyperactivity disorder;Schizophrenia;Psychotic disorder;Bipolar disorder;Major depressive disorder;Alcohol dependence;Insomnia;Parkinson disease;Alzheimer disease;Migraine;Cerebrovascular ischaemia;Hyperaemia;Glaucoma/ocular hypertension;Hypertension;Cardiac disease;Hypotension;Pulmonary hypertension;Asthma;Gastrointestinal disease;Postpartum haemorrhage;Dermal necrosis;Nasal congestion;Pain;Non-small-cell lung cancer;Breast cancer;Restless legs syndrome;Huntington disease;Fibrosis;Rett syndrome;Glioma;Solid tumour/cancer;Multiple myeloma;Neuroendocrine cancer;Pancreatic cancer;Endometrial cancer;Acromegaly;Carcinoid syndrome;Schizoaffective disorder;Recurring respiratory infection;Idiopathic pulmonary fibrosis;Sexual dysfunction;leukaemia;Lymphoma;Diabetic nephropathy;Depression;Anxiety disorder;Neuropathic pain;Dyskinesia;Depressive fatigue;Bacterial infection;Chronic obstructive pulmonary disease;Psoriasis vulgaris;Inflammatory bowel disease;Inflammation;Tobacco dependence;Substance use disorder;Idiopathic thrombocytopenic purpura;Psychiatric disorder
logTG	DRD2	Low	T67162	Successful target	D08HVR	Levodopa	Approved	High blood pressure;Cardiac failure;Nausea;Itching;Allergy;Ophthalmic graves disease;Type-2 diabetes;Hyperprolactinaemia;Attention deficit hyperactivity disorder;Schizophrenia;Psychotic disorder;Bipolar disorder;Major depressive disorder;Alcohol dependence;Insomnia;Parkinson disease;Alzheimer disease;Migraine;Cerebrovascular ischaemia;Hyperaemia;Glaucoma/ocular hypertension;Hypertension;Cardiac disease;Hypotension;Pulmonary hypertension;Asthma;Gastrointestinal disease;Postpartum haemorrhage;Dermal necrosis;Nasal congestion;Pain;Non-small-cell lung cancer;Breast cancer;Restless legs syndrome;Huntington disease;Fibrosis;Rett syndrome;Glioma;Solid tumour/cancer;Multiple myeloma;Neuroendocrine cancer;Pancreatic cancer;Endometrial cancer;Acromegaly;Carcinoid syndrome;Schizoaffective disorder;Recurring respiratory infection;Idiopathic pulmonary fibrosis;Sexual dysfunction;leukaemia;Lymphoma;Diabetic nephropathy;Depression;Anxiety disorder;Neuropathic pain;Dyskinesia;Depressive fatigue;Bacterial infection;Chronic obstructive pulmonary disease;Psoriasis vulgaris;Inflammatory bowel disease;Inflammation;Tobacco dependence;Substance use disorder;Idiopathic thrombocytopenic purpura;Psychiatric disorder
logTG	DRD2	Low	T67162	Successful target	D08OUX	IODOPRIDE	Investigative	High blood pressure;Cardiac failure;Nausea;Itching;Allergy;Ophthalmic graves disease;Type-2 diabetes;Hyperprolactinaemia;Attention deficit hyperactivity disorder;Schizophrenia;Psychotic disorder;Bipolar disorder;Major depressive disorder;Alcohol dependence;Insomnia;Parkinson disease;Alzheimer disease;Migraine;Cerebrovascular ischaemia;Hyperaemia;Glaucoma/ocular hypertension;Hypertension;Cardiac disease;Hypotension;Pulmonary hypertension;Asthma;Gastrointestinal disease;Postpartum haemorrhage;Dermal necrosis;Nasal congestion;Pain;Non-small-cell lung cancer;Breast cancer;Restless legs syndrome;Huntington disease;Fibrosis;Rett syndrome;Glioma;Solid tumour/cancer;Multiple myeloma;Neuroendocrine cancer;Pancreatic cancer;Endometrial cancer;Acromegaly;Carcinoid syndrome;Schizoaffective disorder;Recurring respiratory infection;Idiopathic pulmonary fibrosis;Sexual dysfunction;leukaemia;Lymphoma;Diabetic nephropathy;Depression;Anxiety disorder;Neuropathic pain;Dyskinesia;Depressive fatigue;Bacterial infection;Chronic obstructive pulmonary disease;Psoriasis vulgaris;Inflammatory bowel disease;Inflammation;Tobacco dependence;Substance use disorder;Idiopathic thrombocytopenic purpura;Psychiatric disorder
logTG	DRD2	Low	T67162	Successful target	D08UQU	(R)-(-)-2-methoxy-11-hydroxyaporphine	Investigative	High blood pressure;Cardiac failure;Nausea;Itching;Allergy;Ophthalmic graves disease;Type-2 diabetes;Hyperprolactinaemia;Attention deficit hyperactivity disorder;Schizophrenia;Psychotic disorder;Bipolar disorder;Major depressive disorder;Alcohol dependence;Insomnia;Parkinson disease;Alzheimer disease;Migraine;Cerebrovascular ischaemia;Hyperaemia;Glaucoma/ocular hypertension;Hypertension;Cardiac disease;Hypotension;Pulmonary hypertension;Asthma;Gastrointestinal disease;Postpartum haemorrhage;Dermal necrosis;Nasal congestion;Pain;Non-small-cell lung cancer;Breast cancer;Restless legs syndrome;Huntington disease;Fibrosis;Rett syndrome;Glioma;Solid tumour/cancer;Multiple myeloma;Neuroendocrine cancer;Pancreatic cancer;Endometrial cancer;Acromegaly;Carcinoid syndrome;Schizoaffective disorder;Recurring respiratory infection;Idiopathic pulmonary fibrosis;Sexual dysfunction;leukaemia;Lymphoma;Diabetic nephropathy;Depression;Anxiety disorder;Neuropathic pain;Dyskinesia;Depressive fatigue;Bacterial infection;Chronic obstructive pulmonary disease;Psoriasis vulgaris;Inflammatory bowel disease;Inflammation;Tobacco dependence;Substance use disorder;Idiopathic thrombocytopenic purpura;Psychiatric disorder
logTG	DRD2	Low	T67162	Successful target	D08VYV	Metoclopramide	Approved	High blood pressure;Cardiac failure;Nausea;Itching;Allergy;Ophthalmic graves disease;Type-2 diabetes;Hyperprolactinaemia;Attention deficit hyperactivity disorder;Schizophrenia;Psychotic disorder;Bipolar disorder;Major depressive disorder;Alcohol dependence;Insomnia;Parkinson disease;Alzheimer disease;Migraine;Cerebrovascular ischaemia;Hyperaemia;Glaucoma/ocular hypertension;Hypertension;Cardiac disease;Hypotension;Pulmonary hypertension;Asthma;Gastrointestinal disease;Postpartum haemorrhage;Dermal necrosis;Nasal congestion;Pain;Non-small-cell lung cancer;Breast cancer;Restless legs syndrome;Huntington disease;Fibrosis;Rett syndrome;Glioma;Solid tumour/cancer;Multiple myeloma;Neuroendocrine cancer;Pancreatic cancer;Endometrial cancer;Acromegaly;Carcinoid syndrome;Schizoaffective disorder;Recurring respiratory infection;Idiopathic pulmonary fibrosis;Sexual dysfunction;leukaemia;Lymphoma;Diabetic nephropathy;Depression;Anxiety disorder;Neuropathic pain;Dyskinesia;Depressive fatigue;Bacterial infection;Chronic obstructive pulmonary disease;Psoriasis vulgaris;Inflammatory bowel disease;Inflammation;Tobacco dependence;Substance use disorder;Idiopathic thrombocytopenic purpura;Psychiatric disorder
logTG	DRD2	Low	T67162	Successful target	D09AQJ	D-203	Investigative	High blood pressure;Cardiac failure;Nausea;Itching;Allergy;Ophthalmic graves disease;Type-2 diabetes;Hyperprolactinaemia;Attention deficit hyperactivity disorder;Schizophrenia;Psychotic disorder;Bipolar disorder;Major depressive disorder;Alcohol dependence;Insomnia;Parkinson disease;Alzheimer disease;Migraine;Cerebrovascular ischaemia;Hyperaemia;Glaucoma/ocular hypertension;Hypertension;Cardiac disease;Hypotension;Pulmonary hypertension;Asthma;Gastrointestinal disease;Postpartum haemorrhage;Dermal necrosis;Nasal congestion;Pain;Non-small-cell lung cancer;Breast cancer;Restless legs syndrome;Huntington disease;Fibrosis;Rett syndrome;Glioma;Solid tumour/cancer;Multiple myeloma;Neuroendocrine cancer;Pancreatic cancer;Endometrial cancer;Acromegaly;Carcinoid syndrome;Schizoaffective disorder;Recurring respiratory infection;Idiopathic pulmonary fibrosis;Sexual dysfunction;leukaemia;Lymphoma;Diabetic nephropathy;Depression;Anxiety disorder;Neuropathic pain;Dyskinesia;Depressive fatigue;Bacterial infection;Chronic obstructive pulmonary disease;Psoriasis vulgaris;Inflammatory bowel disease;Inflammation;Tobacco dependence;Substance use disorder;Idiopathic thrombocytopenic purpura;Psychiatric disorder
logTG	DRD2	Low	T67162	Successful target	D09BCJ	PMID30124346-Compound-34TABLE4	Patented	High blood pressure;Cardiac failure;Nausea;Itching;Allergy;Ophthalmic graves disease;Type-2 diabetes;Hyperprolactinaemia;Attention deficit hyperactivity disorder;Schizophrenia;Psychotic disorder;Bipolar disorder;Major depressive disorder;Alcohol dependence;Insomnia;Parkinson disease;Alzheimer disease;Migraine;Cerebrovascular ischaemia;Hyperaemia;Glaucoma/ocular hypertension;Hypertension;Cardiac disease;Hypotension;Pulmonary hypertension;Asthma;Gastrointestinal disease;Postpartum haemorrhage;Dermal necrosis;Nasal congestion;Pain;Non-small-cell lung cancer;Breast cancer;Restless legs syndrome;Huntington disease;Fibrosis;Rett syndrome;Glioma;Solid tumour/cancer;Multiple myeloma;Neuroendocrine cancer;Pancreatic cancer;Endometrial cancer;Acromegaly;Carcinoid syndrome;Schizoaffective disorder;Recurring respiratory infection;Idiopathic pulmonary fibrosis;Sexual dysfunction;leukaemia;Lymphoma;Diabetic nephropathy;Depression;Anxiety disorder;Neuropathic pain;Dyskinesia;Depressive fatigue;Bacterial infection;Chronic obstructive pulmonary disease;Psoriasis vulgaris;Inflammatory bowel disease;Inflammation;Tobacco dependence;Substance use disorder;Idiopathic thrombocytopenic purpura;Psychiatric disorder
logTG	DRD2	Low	T67162	Successful target	D09BSE	3-bromoboldine	Investigative	High blood pressure;Cardiac failure;Nausea;Itching;Allergy;Ophthalmic graves disease;Type-2 diabetes;Hyperprolactinaemia;Attention deficit hyperactivity disorder;Schizophrenia;Psychotic disorder;Bipolar disorder;Major depressive disorder;Alcohol dependence;Insomnia;Parkinson disease;Alzheimer disease;Migraine;Cerebrovascular ischaemia;Hyperaemia;Glaucoma/ocular hypertension;Hypertension;Cardiac disease;Hypotension;Pulmonary hypertension;Asthma;Gastrointestinal disease;Postpartum haemorrhage;Dermal necrosis;Nasal congestion;Pain;Non-small-cell lung cancer;Breast cancer;Restless legs syndrome;Huntington disease;Fibrosis;Rett syndrome;Glioma;Solid tumour/cancer;Multiple myeloma;Neuroendocrine cancer;Pancreatic cancer;Endometrial cancer;Acromegaly;Carcinoid syndrome;Schizoaffective disorder;Recurring respiratory infection;Idiopathic pulmonary fibrosis;Sexual dysfunction;leukaemia;Lymphoma;Diabetic nephropathy;Depression;Anxiety disorder;Neuropathic pain;Dyskinesia;Depressive fatigue;Bacterial infection;Chronic obstructive pulmonary disease;Psoriasis vulgaris;Inflammatory bowel disease;Inflammation;Tobacco dependence;Substance use disorder;Idiopathic thrombocytopenic purpura;Psychiatric disorder
logTG	DRD2	Low	T67162	Successful target	D09CFW	ML321	Investigative	High blood pressure;Cardiac failure;Nausea;Itching;Allergy;Ophthalmic graves disease;Type-2 diabetes;Hyperprolactinaemia;Attention deficit hyperactivity disorder;Schizophrenia;Psychotic disorder;Bipolar disorder;Major depressive disorder;Alcohol dependence;Insomnia;Parkinson disease;Alzheimer disease;Migraine;Cerebrovascular ischaemia;Hyperaemia;Glaucoma/ocular hypertension;Hypertension;Cardiac disease;Hypotension;Pulmonary hypertension;Asthma;Gastrointestinal disease;Postpartum haemorrhage;Dermal necrosis;Nasal congestion;Pain;Non-small-cell lung cancer;Breast cancer;Restless legs syndrome;Huntington disease;Fibrosis;Rett syndrome;Glioma;Solid tumour/cancer;Multiple myeloma;Neuroendocrine cancer;Pancreatic cancer;Endometrial cancer;Acromegaly;Carcinoid syndrome;Schizoaffective disorder;Recurring respiratory infection;Idiopathic pulmonary fibrosis;Sexual dysfunction;leukaemia;Lymphoma;Diabetic nephropathy;Depression;Anxiety disorder;Neuropathic pain;Dyskinesia;Depressive fatigue;Bacterial infection;Chronic obstructive pulmonary disease;Psoriasis vulgaris;Inflammatory bowel disease;Inflammation;Tobacco dependence;Substance use disorder;Idiopathic thrombocytopenic purpura;Psychiatric disorder
logTG	DRD2	Low	T67162	Successful target	D09LZT	Levomepromazine	Approved	High blood pressure;Cardiac failure;Nausea;Itching;Allergy;Ophthalmic graves disease;Type-2 diabetes;Hyperprolactinaemia;Attention deficit hyperactivity disorder;Schizophrenia;Psychotic disorder;Bipolar disorder;Major depressive disorder;Alcohol dependence;Insomnia;Parkinson disease;Alzheimer disease;Migraine;Cerebrovascular ischaemia;Hyperaemia;Glaucoma/ocular hypertension;Hypertension;Cardiac disease;Hypotension;Pulmonary hypertension;Asthma;Gastrointestinal disease;Postpartum haemorrhage;Dermal necrosis;Nasal congestion;Pain;Non-small-cell lung cancer;Breast cancer;Restless legs syndrome;Huntington disease;Fibrosis;Rett syndrome;Glioma;Solid tumour/cancer;Multiple myeloma;Neuroendocrine cancer;Pancreatic cancer;Endometrial cancer;Acromegaly;Carcinoid syndrome;Schizoaffective disorder;Recurring respiratory infection;Idiopathic pulmonary fibrosis;Sexual dysfunction;leukaemia;Lymphoma;Diabetic nephropathy;Depression;Anxiety disorder;Neuropathic pain;Dyskinesia;Depressive fatigue;Bacterial infection;Chronic obstructive pulmonary disease;Psoriasis vulgaris;Inflammatory bowel disease;Inflammation;Tobacco dependence;Substance use disorder;Idiopathic thrombocytopenic purpura;Psychiatric disorder
logTG	DRD2	Low	T67162	Successful target	D09MGF	1-(benzyloxy)-2-(2-phenylethyl)benzene	Investigative	High blood pressure;Cardiac failure;Nausea;Itching;Allergy;Ophthalmic graves disease;Type-2 diabetes;Hyperprolactinaemia;Attention deficit hyperactivity disorder;Schizophrenia;Psychotic disorder;Bipolar disorder;Major depressive disorder;Alcohol dependence;Insomnia;Parkinson disease;Alzheimer disease;Migraine;Cerebrovascular ischaemia;Hyperaemia;Glaucoma/ocular hypertension;Hypertension;Cardiac disease;Hypotension;Pulmonary hypertension;Asthma;Gastrointestinal disease;Postpartum haemorrhage;Dermal necrosis;Nasal congestion;Pain;Non-small-cell lung cancer;Breast cancer;Restless legs syndrome;Huntington disease;Fibrosis;Rett syndrome;Glioma;Solid tumour/cancer;Multiple myeloma;Neuroendocrine cancer;Pancreatic cancer;Endometrial cancer;Acromegaly;Carcinoid syndrome;Schizoaffective disorder;Recurring respiratory infection;Idiopathic pulmonary fibrosis;Sexual dysfunction;leukaemia;Lymphoma;Diabetic nephropathy;Depression;Anxiety disorder;Neuropathic pain;Dyskinesia;Depressive fatigue;Bacterial infection;Chronic obstructive pulmonary disease;Psoriasis vulgaris;Inflammatory bowel disease;Inflammation;Tobacco dependence;Substance use disorder;Idiopathic thrombocytopenic purpura;Psychiatric disorder
logTG	DRD2	Low	T67162	Successful target	D09OQV	N-0923	Approved	High blood pressure;Cardiac failure;Nausea;Itching;Allergy;Ophthalmic graves disease;Type-2 diabetes;Hyperprolactinaemia;Attention deficit hyperactivity disorder;Schizophrenia;Psychotic disorder;Bipolar disorder;Major depressive disorder;Alcohol dependence;Insomnia;Parkinson disease;Alzheimer disease;Migraine;Cerebrovascular ischaemia;Hyperaemia;Glaucoma/ocular hypertension;Hypertension;Cardiac disease;Hypotension;Pulmonary hypertension;Asthma;Gastrointestinal disease;Postpartum haemorrhage;Dermal necrosis;Nasal congestion;Pain;Non-small-cell lung cancer;Breast cancer;Restless legs syndrome;Huntington disease;Fibrosis;Rett syndrome;Glioma;Solid tumour/cancer;Multiple myeloma;Neuroendocrine cancer;Pancreatic cancer;Endometrial cancer;Acromegaly;Carcinoid syndrome;Schizoaffective disorder;Recurring respiratory infection;Idiopathic pulmonary fibrosis;Sexual dysfunction;leukaemia;Lymphoma;Diabetic nephropathy;Depression;Anxiety disorder;Neuropathic pain;Dyskinesia;Depressive fatigue;Bacterial infection;Chronic obstructive pulmonary disease;Psoriasis vulgaris;Inflammatory bowel disease;Inflammation;Tobacco dependence;Substance use disorder;Idiopathic thrombocytopenic purpura;Psychiatric disorder
logTG	DRD2	Low	T67162	Successful target	D09PJF	D-315	Investigative	High blood pressure;Cardiac failure;Nausea;Itching;Allergy;Ophthalmic graves disease;Type-2 diabetes;Hyperprolactinaemia;Attention deficit hyperactivity disorder;Schizophrenia;Psychotic disorder;Bipolar disorder;Major depressive disorder;Alcohol dependence;Insomnia;Parkinson disease;Alzheimer disease;Migraine;Cerebrovascular ischaemia;Hyperaemia;Glaucoma/ocular hypertension;Hypertension;Cardiac disease;Hypotension;Pulmonary hypertension;Asthma;Gastrointestinal disease;Postpartum haemorrhage;Dermal necrosis;Nasal congestion;Pain;Non-small-cell lung cancer;Breast cancer;Restless legs syndrome;Huntington disease;Fibrosis;Rett syndrome;Glioma;Solid tumour/cancer;Multiple myeloma;Neuroendocrine cancer;Pancreatic cancer;Endometrial cancer;Acromegaly;Carcinoid syndrome;Schizoaffective disorder;Recurring respiratory infection;Idiopathic pulmonary fibrosis;Sexual dysfunction;leukaemia;Lymphoma;Diabetic nephropathy;Depression;Anxiety disorder;Neuropathic pain;Dyskinesia;Depressive fatigue;Bacterial infection;Chronic obstructive pulmonary disease;Psoriasis vulgaris;Inflammatory bowel disease;Inflammation;Tobacco dependence;Substance use disorder;Idiopathic thrombocytopenic purpura;Psychiatric disorder
logTG	DRD2	Low	T67162	Successful target	D09QAD	CGS-15873A	Phase 2	High blood pressure;Cardiac failure;Nausea;Itching;Allergy;Ophthalmic graves disease;Type-2 diabetes;Hyperprolactinaemia;Attention deficit hyperactivity disorder;Schizophrenia;Psychotic disorder;Bipolar disorder;Major depressive disorder;Alcohol dependence;Insomnia;Parkinson disease;Alzheimer disease;Migraine;Cerebrovascular ischaemia;Hyperaemia;Glaucoma/ocular hypertension;Hypertension;Cardiac disease;Hypotension;Pulmonary hypertension;Asthma;Gastrointestinal disease;Postpartum haemorrhage;Dermal necrosis;Nasal congestion;Pain;Non-small-cell lung cancer;Breast cancer;Restless legs syndrome;Huntington disease;Fibrosis;Rett syndrome;Glioma;Solid tumour/cancer;Multiple myeloma;Neuroendocrine cancer;Pancreatic cancer;Endometrial cancer;Acromegaly;Carcinoid syndrome;Schizoaffective disorder;Recurring respiratory infection;Idiopathic pulmonary fibrosis;Sexual dysfunction;leukaemia;Lymphoma;Diabetic nephropathy;Depression;Anxiety disorder;Neuropathic pain;Dyskinesia;Depressive fatigue;Bacterial infection;Chronic obstructive pulmonary disease;Psoriasis vulgaris;Inflammatory bowel disease;Inflammation;Tobacco dependence;Substance use disorder;Idiopathic thrombocytopenic purpura;Psychiatric disorder
logTG	DRD2	Low	T67162	Successful target	D09QRL	2-Methyl-8-phenyl-1,2,3,4-tetrahydro-isoquinoline	Investigative	High blood pressure;Cardiac failure;Nausea;Itching;Allergy;Ophthalmic graves disease;Type-2 diabetes;Hyperprolactinaemia;Attention deficit hyperactivity disorder;Schizophrenia;Psychotic disorder;Bipolar disorder;Major depressive disorder;Alcohol dependence;Insomnia;Parkinson disease;Alzheimer disease;Migraine;Cerebrovascular ischaemia;Hyperaemia;Glaucoma/ocular hypertension;Hypertension;Cardiac disease;Hypotension;Pulmonary hypertension;Asthma;Gastrointestinal disease;Postpartum haemorrhage;Dermal necrosis;Nasal congestion;Pain;Non-small-cell lung cancer;Breast cancer;Restless legs syndrome;Huntington disease;Fibrosis;Rett syndrome;Glioma;Solid tumour/cancer;Multiple myeloma;Neuroendocrine cancer;Pancreatic cancer;Endometrial cancer;Acromegaly;Carcinoid syndrome;Schizoaffective disorder;Recurring respiratory infection;Idiopathic pulmonary fibrosis;Sexual dysfunction;leukaemia;Lymphoma;Diabetic nephropathy;Depression;Anxiety disorder;Neuropathic pain;Dyskinesia;Depressive fatigue;Bacterial infection;Chronic obstructive pulmonary disease;Psoriasis vulgaris;Inflammatory bowel disease;Inflammation;Tobacco dependence;Substance use disorder;Idiopathic thrombocytopenic purpura;Psychiatric disorder
logTG	DRD2	Low	T67162	Successful target	D09TPF	Molindone	Approved	High blood pressure;Cardiac failure;Nausea;Itching;Allergy;Ophthalmic graves disease;Type-2 diabetes;Hyperprolactinaemia;Attention deficit hyperactivity disorder;Schizophrenia;Psychotic disorder;Bipolar disorder;Major depressive disorder;Alcohol dependence;Insomnia;Parkinson disease;Alzheimer disease;Migraine;Cerebrovascular ischaemia;Hyperaemia;Glaucoma/ocular hypertension;Hypertension;Cardiac disease;Hypotension;Pulmonary hypertension;Asthma;Gastrointestinal disease;Postpartum haemorrhage;Dermal necrosis;Nasal congestion;Pain;Non-small-cell lung cancer;Breast cancer;Restless legs syndrome;Huntington disease;Fibrosis;Rett syndrome;Glioma;Solid tumour/cancer;Multiple myeloma;Neuroendocrine cancer;Pancreatic cancer;Endometrial cancer;Acromegaly;Carcinoid syndrome;Schizoaffective disorder;Recurring respiratory infection;Idiopathic pulmonary fibrosis;Sexual dysfunction;leukaemia;Lymphoma;Diabetic nephropathy;Depression;Anxiety disorder;Neuropathic pain;Dyskinesia;Depressive fatigue;Bacterial infection;Chronic obstructive pulmonary disease;Psoriasis vulgaris;Inflammatory bowel disease;Inflammation;Tobacco dependence;Substance use disorder;Idiopathic thrombocytopenic purpura;Psychiatric disorder
logTG	DRD2	Low	T67162	Successful target	D0A2BE	CLEBOPRIDE	Investigative	High blood pressure;Cardiac failure;Nausea;Itching;Allergy;Ophthalmic graves disease;Type-2 diabetes;Hyperprolactinaemia;Attention deficit hyperactivity disorder;Schizophrenia;Psychotic disorder;Bipolar disorder;Major depressive disorder;Alcohol dependence;Insomnia;Parkinson disease;Alzheimer disease;Migraine;Cerebrovascular ischaemia;Hyperaemia;Glaucoma/ocular hypertension;Hypertension;Cardiac disease;Hypotension;Pulmonary hypertension;Asthma;Gastrointestinal disease;Postpartum haemorrhage;Dermal necrosis;Nasal congestion;Pain;Non-small-cell lung cancer;Breast cancer;Restless legs syndrome;Huntington disease;Fibrosis;Rett syndrome;Glioma;Solid tumour/cancer;Multiple myeloma;Neuroendocrine cancer;Pancreatic cancer;Endometrial cancer;Acromegaly;Carcinoid syndrome;Schizoaffective disorder;Recurring respiratory infection;Idiopathic pulmonary fibrosis;Sexual dysfunction;leukaemia;Lymphoma;Diabetic nephropathy;Depression;Anxiety disorder;Neuropathic pain;Dyskinesia;Depressive fatigue;Bacterial infection;Chronic obstructive pulmonary disease;Psoriasis vulgaris;Inflammatory bowel disease;Inflammation;Tobacco dependence;Substance use disorder;Idiopathic thrombocytopenic purpura;Psychiatric disorder
logTG	DRD2	Low	T67162	Successful target	D0A3XB	PD-135188	Investigative	High blood pressure;Cardiac failure;Nausea;Itching;Allergy;Ophthalmic graves disease;Type-2 diabetes;Hyperprolactinaemia;Attention deficit hyperactivity disorder;Schizophrenia;Psychotic disorder;Bipolar disorder;Major depressive disorder;Alcohol dependence;Insomnia;Parkinson disease;Alzheimer disease;Migraine;Cerebrovascular ischaemia;Hyperaemia;Glaucoma/ocular hypertension;Hypertension;Cardiac disease;Hypotension;Pulmonary hypertension;Asthma;Gastrointestinal disease;Postpartum haemorrhage;Dermal necrosis;Nasal congestion;Pain;Non-small-cell lung cancer;Breast cancer;Restless legs syndrome;Huntington disease;Fibrosis;Rett syndrome;Glioma;Solid tumour/cancer;Multiple myeloma;Neuroendocrine cancer;Pancreatic cancer;Endometrial cancer;Acromegaly;Carcinoid syndrome;Schizoaffective disorder;Recurring respiratory infection;Idiopathic pulmonary fibrosis;Sexual dysfunction;leukaemia;Lymphoma;Diabetic nephropathy;Depression;Anxiety disorder;Neuropathic pain;Dyskinesia;Depressive fatigue;Bacterial infection;Chronic obstructive pulmonary disease;Psoriasis vulgaris;Inflammatory bowel disease;Inflammation;Tobacco dependence;Substance use disorder;Idiopathic thrombocytopenic purpura;Psychiatric disorder
logTG	DRD2	Low	T67162	Successful target	D0A4GE	1,2,3,7,12,12a-hexahydro-1-aza-pleiadene-5,6-diol	Investigative	High blood pressure;Cardiac failure;Nausea;Itching;Allergy;Ophthalmic graves disease;Type-2 diabetes;Hyperprolactinaemia;Attention deficit hyperactivity disorder;Schizophrenia;Psychotic disorder;Bipolar disorder;Major depressive disorder;Alcohol dependence;Insomnia;Parkinson disease;Alzheimer disease;Migraine;Cerebrovascular ischaemia;Hyperaemia;Glaucoma/ocular hypertension;Hypertension;Cardiac disease;Hypotension;Pulmonary hypertension;Asthma;Gastrointestinal disease;Postpartum haemorrhage;Dermal necrosis;Nasal congestion;Pain;Non-small-cell lung cancer;Breast cancer;Restless legs syndrome;Huntington disease;Fibrosis;Rett syndrome;Glioma;Solid tumour/cancer;Multiple myeloma;Neuroendocrine cancer;Pancreatic cancer;Endometrial cancer;Acromegaly;Carcinoid syndrome;Schizoaffective disorder;Recurring respiratory infection;Idiopathic pulmonary fibrosis;Sexual dysfunction;leukaemia;Lymphoma;Diabetic nephropathy;Depression;Anxiety disorder;Neuropathic pain;Dyskinesia;Depressive fatigue;Bacterial infection;Chronic obstructive pulmonary disease;Psoriasis vulgaris;Inflammatory bowel disease;Inflammation;Tobacco dependence;Substance use disorder;Idiopathic thrombocytopenic purpura;Psychiatric disorder
logTG	DRD2	Low	T67162	Successful target	D0A7AK	3-{[2-(2-phenylethyl)phenoxy]methyl}pyridine	Investigative	High blood pressure;Cardiac failure;Nausea;Itching;Allergy;Ophthalmic graves disease;Type-2 diabetes;Hyperprolactinaemia;Attention deficit hyperactivity disorder;Schizophrenia;Psychotic disorder;Bipolar disorder;Major depressive disorder;Alcohol dependence;Insomnia;Parkinson disease;Alzheimer disease;Migraine;Cerebrovascular ischaemia;Hyperaemia;Glaucoma/ocular hypertension;Hypertension;Cardiac disease;Hypotension;Pulmonary hypertension;Asthma;Gastrointestinal disease;Postpartum haemorrhage;Dermal necrosis;Nasal congestion;Pain;Non-small-cell lung cancer;Breast cancer;Restless legs syndrome;Huntington disease;Fibrosis;Rett syndrome;Glioma;Solid tumour/cancer;Multiple myeloma;Neuroendocrine cancer;Pancreatic cancer;Endometrial cancer;Acromegaly;Carcinoid syndrome;Schizoaffective disorder;Recurring respiratory infection;Idiopathic pulmonary fibrosis;Sexual dysfunction;leukaemia;Lymphoma;Diabetic nephropathy;Depression;Anxiety disorder;Neuropathic pain;Dyskinesia;Depressive fatigue;Bacterial infection;Chronic obstructive pulmonary disease;Psoriasis vulgaris;Inflammatory bowel disease;Inflammation;Tobacco dependence;Substance use disorder;Idiopathic thrombocytopenic purpura;Psychiatric disorder
logTG	DRD2	Low	T67162	Successful target	D0A7KI	Abaperidone	Phase 1	High blood pressure;Cardiac failure;Nausea;Itching;Allergy;Ophthalmic graves disease;Type-2 diabetes;Hyperprolactinaemia;Attention deficit hyperactivity disorder;Schizophrenia;Psychotic disorder;Bipolar disorder;Major depressive disorder;Alcohol dependence;Insomnia;Parkinson disease;Alzheimer disease;Migraine;Cerebrovascular ischaemia;Hyperaemia;Glaucoma/ocular hypertension;Hypertension;Cardiac disease;Hypotension;Pulmonary hypertension;Asthma;Gastrointestinal disease;Postpartum haemorrhage;Dermal necrosis;Nasal congestion;Pain;Non-small-cell lung cancer;Breast cancer;Restless legs syndrome;Huntington disease;Fibrosis;Rett syndrome;Glioma;Solid tumour/cancer;Multiple myeloma;Neuroendocrine cancer;Pancreatic cancer;Endometrial cancer;Acromegaly;Carcinoid syndrome;Schizoaffective disorder;Recurring respiratory infection;Idiopathic pulmonary fibrosis;Sexual dysfunction;leukaemia;Lymphoma;Diabetic nephropathy;Depression;Anxiety disorder;Neuropathic pain;Dyskinesia;Depressive fatigue;Bacterial infection;Chronic obstructive pulmonary disease;Psoriasis vulgaris;Inflammatory bowel disease;Inflammation;Tobacco dependence;Substance use disorder;Idiopathic thrombocytopenic purpura;Psychiatric disorder
logTG	DRD2	Low	T67162	Successful target	D0AI8V	DSP-1200	Phase 1	High blood pressure;Cardiac failure;Nausea;Itching;Allergy;Ophthalmic graves disease;Type-2 diabetes;Hyperprolactinaemia;Attention deficit hyperactivity disorder;Schizophrenia;Psychotic disorder;Bipolar disorder;Major depressive disorder;Alcohol dependence;Insomnia;Parkinson disease;Alzheimer disease;Migraine;Cerebrovascular ischaemia;Hyperaemia;Glaucoma/ocular hypertension;Hypertension;Cardiac disease;Hypotension;Pulmonary hypertension;Asthma;Gastrointestinal disease;Postpartum haemorrhage;Dermal necrosis;Nasal congestion;Pain;Non-small-cell lung cancer;Breast cancer;Restless legs syndrome;Huntington disease;Fibrosis;Rett syndrome;Glioma;Solid tumour/cancer;Multiple myeloma;Neuroendocrine cancer;Pancreatic cancer;Endometrial cancer;Acromegaly;Carcinoid syndrome;Schizoaffective disorder;Recurring respiratory infection;Idiopathic pulmonary fibrosis;Sexual dysfunction;leukaemia;Lymphoma;Diabetic nephropathy;Depression;Anxiety disorder;Neuropathic pain;Dyskinesia;Depressive fatigue;Bacterial infection;Chronic obstructive pulmonary disease;Psoriasis vulgaris;Inflammatory bowel disease;Inflammation;Tobacco dependence;Substance use disorder;Idiopathic thrombocytopenic purpura;Psychiatric disorder
logTG	DRD2	Low	T67162	Successful target	D0AO6B	Piperacetazine	Approved	High blood pressure;Cardiac failure;Nausea;Itching;Allergy;Ophthalmic graves disease;Type-2 diabetes;Hyperprolactinaemia;Attention deficit hyperactivity disorder;Schizophrenia;Psychotic disorder;Bipolar disorder;Major depressive disorder;Alcohol dependence;Insomnia;Parkinson disease;Alzheimer disease;Migraine;Cerebrovascular ischaemia;Hyperaemia;Glaucoma/ocular hypertension;Hypertension;Cardiac disease;Hypotension;Pulmonary hypertension;Asthma;Gastrointestinal disease;Postpartum haemorrhage;Dermal necrosis;Nasal congestion;Pain;Non-small-cell lung cancer;Breast cancer;Restless legs syndrome;Huntington disease;Fibrosis;Rett syndrome;Glioma;Solid tumour/cancer;Multiple myeloma;Neuroendocrine cancer;Pancreatic cancer;Endometrial cancer;Acromegaly;Carcinoid syndrome;Schizoaffective disorder;Recurring respiratory infection;Idiopathic pulmonary fibrosis;Sexual dysfunction;leukaemia;Lymphoma;Diabetic nephropathy;Depression;Anxiety disorder;Neuropathic pain;Dyskinesia;Depressive fatigue;Bacterial infection;Chronic obstructive pulmonary disease;Psoriasis vulgaris;Inflammatory bowel disease;Inflammation;Tobacco dependence;Substance use disorder;Idiopathic thrombocytopenic purpura;Psychiatric disorder
logTG	DRD2	Low	T67162	Successful target	D0AV3G	Domperidone	Approved	High blood pressure;Cardiac failure;Nausea;Itching;Allergy;Ophthalmic graves disease;Type-2 diabetes;Hyperprolactinaemia;Attention deficit hyperactivity disorder;Schizophrenia;Psychotic disorder;Bipolar disorder;Major depressive disorder;Alcohol dependence;Insomnia;Parkinson disease;Alzheimer disease;Migraine;Cerebrovascular ischaemia;Hyperaemia;Glaucoma/ocular hypertension;Hypertension;Cardiac disease;Hypotension;Pulmonary hypertension;Asthma;Gastrointestinal disease;Postpartum haemorrhage;Dermal necrosis;Nasal congestion;Pain;Non-small-cell lung cancer;Breast cancer;Restless legs syndrome;Huntington disease;Fibrosis;Rett syndrome;Glioma;Solid tumour/cancer;Multiple myeloma;Neuroendocrine cancer;Pancreatic cancer;Endometrial cancer;Acromegaly;Carcinoid syndrome;Schizoaffective disorder;Recurring respiratory infection;Idiopathic pulmonary fibrosis;Sexual dysfunction;leukaemia;Lymphoma;Diabetic nephropathy;Depression;Anxiety disorder;Neuropathic pain;Dyskinesia;Depressive fatigue;Bacterial infection;Chronic obstructive pulmonary disease;Psoriasis vulgaris;Inflammatory bowel disease;Inflammation;Tobacco dependence;Substance use disorder;Idiopathic thrombocytopenic purpura;Psychiatric disorder
logTG	DRD2	Low	T67162	Successful target	D0B0CP	Chlorprothixene	Approved	High blood pressure;Cardiac failure;Nausea;Itching;Allergy;Ophthalmic graves disease;Type-2 diabetes;Hyperprolactinaemia;Attention deficit hyperactivity disorder;Schizophrenia;Psychotic disorder;Bipolar disorder;Major depressive disorder;Alcohol dependence;Insomnia;Parkinson disease;Alzheimer disease;Migraine;Cerebrovascular ischaemia;Hyperaemia;Glaucoma/ocular hypertension;Hypertension;Cardiac disease;Hypotension;Pulmonary hypertension;Asthma;Gastrointestinal disease;Postpartum haemorrhage;Dermal necrosis;Nasal congestion;Pain;Non-small-cell lung cancer;Breast cancer;Restless legs syndrome;Huntington disease;Fibrosis;Rett syndrome;Glioma;Solid tumour/cancer;Multiple myeloma;Neuroendocrine cancer;Pancreatic cancer;Endometrial cancer;Acromegaly;Carcinoid syndrome;Schizoaffective disorder;Recurring respiratory infection;Idiopathic pulmonary fibrosis;Sexual dysfunction;leukaemia;Lymphoma;Diabetic nephropathy;Depression;Anxiety disorder;Neuropathic pain;Dyskinesia;Depressive fatigue;Bacterial infection;Chronic obstructive pulmonary disease;Psoriasis vulgaris;Inflammatory bowel disease;Inflammation;Tobacco dependence;Substance use disorder;Idiopathic thrombocytopenic purpura;Psychiatric disorder
logTG	DRD2	Low	T67162	Successful target	D0B1FV	(S,R)-isotetrandrine hydrochloride	Investigative	High blood pressure;Cardiac failure;Nausea;Itching;Allergy;Ophthalmic graves disease;Type-2 diabetes;Hyperprolactinaemia;Attention deficit hyperactivity disorder;Schizophrenia;Psychotic disorder;Bipolar disorder;Major depressive disorder;Alcohol dependence;Insomnia;Parkinson disease;Alzheimer disease;Migraine;Cerebrovascular ischaemia;Hyperaemia;Glaucoma/ocular hypertension;Hypertension;Cardiac disease;Hypotension;Pulmonary hypertension;Asthma;Gastrointestinal disease;Postpartum haemorrhage;Dermal necrosis;Nasal congestion;Pain;Non-small-cell lung cancer;Breast cancer;Restless legs syndrome;Huntington disease;Fibrosis;Rett syndrome;Glioma;Solid tumour/cancer;Multiple myeloma;Neuroendocrine cancer;Pancreatic cancer;Endometrial cancer;Acromegaly;Carcinoid syndrome;Schizoaffective disorder;Recurring respiratory infection;Idiopathic pulmonary fibrosis;Sexual dysfunction;leukaemia;Lymphoma;Diabetic nephropathy;Depression;Anxiety disorder;Neuropathic pain;Dyskinesia;Depressive fatigue;Bacterial infection;Chronic obstructive pulmonary disease;Psoriasis vulgaris;Inflammatory bowel disease;Inflammation;Tobacco dependence;Substance use disorder;Idiopathic thrombocytopenic purpura;Psychiatric disorder
logTG	DRD2	Low	T67162	Successful target	D0B2UZ	Prochlorperazine	Approved	High blood pressure;Cardiac failure;Nausea;Itching;Allergy;Ophthalmic graves disease;Type-2 diabetes;Hyperprolactinaemia;Attention deficit hyperactivity disorder;Schizophrenia;Psychotic disorder;Bipolar disorder;Major depressive disorder;Alcohol dependence;Insomnia;Parkinson disease;Alzheimer disease;Migraine;Cerebrovascular ischaemia;Hyperaemia;Glaucoma/ocular hypertension;Hypertension;Cardiac disease;Hypotension;Pulmonary hypertension;Asthma;Gastrointestinal disease;Postpartum haemorrhage;Dermal necrosis;Nasal congestion;Pain;Non-small-cell lung cancer;Breast cancer;Restless legs syndrome;Huntington disease;Fibrosis;Rett syndrome;Glioma;Solid tumour/cancer;Multiple myeloma;Neuroendocrine cancer;Pancreatic cancer;Endometrial cancer;Acromegaly;Carcinoid syndrome;Schizoaffective disorder;Recurring respiratory infection;Idiopathic pulmonary fibrosis;Sexual dysfunction;leukaemia;Lymphoma;Diabetic nephropathy;Depression;Anxiety disorder;Neuropathic pain;Dyskinesia;Depressive fatigue;Bacterial infection;Chronic obstructive pulmonary disease;Psoriasis vulgaris;Inflammatory bowel disease;Inflammation;Tobacco dependence;Substance use disorder;Idiopathic thrombocytopenic purpura;Psychiatric disorder
logTG	DRD2	Low	T67162	Successful target	D0B4SL	D-218	Investigative	High blood pressure;Cardiac failure;Nausea;Itching;Allergy;Ophthalmic graves disease;Type-2 diabetes;Hyperprolactinaemia;Attention deficit hyperactivity disorder;Schizophrenia;Psychotic disorder;Bipolar disorder;Major depressive disorder;Alcohol dependence;Insomnia;Parkinson disease;Alzheimer disease;Migraine;Cerebrovascular ischaemia;Hyperaemia;Glaucoma/ocular hypertension;Hypertension;Cardiac disease;Hypotension;Pulmonary hypertension;Asthma;Gastrointestinal disease;Postpartum haemorrhage;Dermal necrosis;Nasal congestion;Pain;Non-small-cell lung cancer;Breast cancer;Restless legs syndrome;Huntington disease;Fibrosis;Rett syndrome;Glioma;Solid tumour/cancer;Multiple myeloma;Neuroendocrine cancer;Pancreatic cancer;Endometrial cancer;Acromegaly;Carcinoid syndrome;Schizoaffective disorder;Recurring respiratory infection;Idiopathic pulmonary fibrosis;Sexual dysfunction;leukaemia;Lymphoma;Diabetic nephropathy;Depression;Anxiety disorder;Neuropathic pain;Dyskinesia;Depressive fatigue;Bacterial infection;Chronic obstructive pulmonary disease;Psoriasis vulgaris;Inflammatory bowel disease;Inflammation;Tobacco dependence;Substance use disorder;Idiopathic thrombocytopenic purpura;Psychiatric disorder
logTG	DRD2	Low	T67162	Successful target	D0B9DI	Lu-AE04621	Phase 1	High blood pressure;Cardiac failure;Nausea;Itching;Allergy;Ophthalmic graves disease;Type-2 diabetes;Hyperprolactinaemia;Attention deficit hyperactivity disorder;Schizophrenia;Psychotic disorder;Bipolar disorder;Major depressive disorder;Alcohol dependence;Insomnia;Parkinson disease;Alzheimer disease;Migraine;Cerebrovascular ischaemia;Hyperaemia;Glaucoma/ocular hypertension;Hypertension;Cardiac disease;Hypotension;Pulmonary hypertension;Asthma;Gastrointestinal disease;Postpartum haemorrhage;Dermal necrosis;Nasal congestion;Pain;Non-small-cell lung cancer;Breast cancer;Restless legs syndrome;Huntington disease;Fibrosis;Rett syndrome;Glioma;Solid tumour/cancer;Multiple myeloma;Neuroendocrine cancer;Pancreatic cancer;Endometrial cancer;Acromegaly;Carcinoid syndrome;Schizoaffective disorder;Recurring respiratory infection;Idiopathic pulmonary fibrosis;Sexual dysfunction;leukaemia;Lymphoma;Diabetic nephropathy;Depression;Anxiety disorder;Neuropathic pain;Dyskinesia;Depressive fatigue;Bacterial infection;Chronic obstructive pulmonary disease;Psoriasis vulgaris;Inflammatory bowel disease;Inflammation;Tobacco dependence;Substance use disorder;Idiopathic thrombocytopenic purpura;Psychiatric disorder
logTG	DRD2	Low	T67162	Successful target	D0B9DR	1-Benzyl-4-(2-iodo-pyrrol-1-yl)-piperidine	Investigative	High blood pressure;Cardiac failure;Nausea;Itching;Allergy;Ophthalmic graves disease;Type-2 diabetes;Hyperprolactinaemia;Attention deficit hyperactivity disorder;Schizophrenia;Psychotic disorder;Bipolar disorder;Major depressive disorder;Alcohol dependence;Insomnia;Parkinson disease;Alzheimer disease;Migraine;Cerebrovascular ischaemia;Hyperaemia;Glaucoma/ocular hypertension;Hypertension;Cardiac disease;Hypotension;Pulmonary hypertension;Asthma;Gastrointestinal disease;Postpartum haemorrhage;Dermal necrosis;Nasal congestion;Pain;Non-small-cell lung cancer;Breast cancer;Restless legs syndrome;Huntington disease;Fibrosis;Rett syndrome;Glioma;Solid tumour/cancer;Multiple myeloma;Neuroendocrine cancer;Pancreatic cancer;Endometrial cancer;Acromegaly;Carcinoid syndrome;Schizoaffective disorder;Recurring respiratory infection;Idiopathic pulmonary fibrosis;Sexual dysfunction;leukaemia;Lymphoma;Diabetic nephropathy;Depression;Anxiety disorder;Neuropathic pain;Dyskinesia;Depressive fatigue;Bacterial infection;Chronic obstructive pulmonary disease;Psoriasis vulgaris;Inflammatory bowel disease;Inflammation;Tobacco dependence;Substance use disorder;Idiopathic thrombocytopenic purpura;Psychiatric disorder
logTG	DRD2	Low	T67162	Successful target	D0BA6T	Methyldopa	Approved	High blood pressure;Cardiac failure;Nausea;Itching;Allergy;Ophthalmic graves disease;Type-2 diabetes;Hyperprolactinaemia;Attention deficit hyperactivity disorder;Schizophrenia;Psychotic disorder;Bipolar disorder;Major depressive disorder;Alcohol dependence;Insomnia;Parkinson disease;Alzheimer disease;Migraine;Cerebrovascular ischaemia;Hyperaemia;Glaucoma/ocular hypertension;Hypertension;Cardiac disease;Hypotension;Pulmonary hypertension;Asthma;Gastrointestinal disease;Postpartum haemorrhage;Dermal necrosis;Nasal congestion;Pain;Non-small-cell lung cancer;Breast cancer;Restless legs syndrome;Huntington disease;Fibrosis;Rett syndrome;Glioma;Solid tumour/cancer;Multiple myeloma;Neuroendocrine cancer;Pancreatic cancer;Endometrial cancer;Acromegaly;Carcinoid syndrome;Schizoaffective disorder;Recurring respiratory infection;Idiopathic pulmonary fibrosis;Sexual dysfunction;leukaemia;Lymphoma;Diabetic nephropathy;Depression;Anxiety disorder;Neuropathic pain;Dyskinesia;Depressive fatigue;Bacterial infection;Chronic obstructive pulmonary disease;Psoriasis vulgaris;Inflammatory bowel disease;Inflammation;Tobacco dependence;Substance use disorder;Idiopathic thrombocytopenic purpura;Psychiatric disorder
logTG	DRD2	Low	T67162	Successful target	D0BN9C	(S)-secoantioquine hydrochloride	Investigative	High blood pressure;Cardiac failure;Nausea;Itching;Allergy;Ophthalmic graves disease;Type-2 diabetes;Hyperprolactinaemia;Attention deficit hyperactivity disorder;Schizophrenia;Psychotic disorder;Bipolar disorder;Major depressive disorder;Alcohol dependence;Insomnia;Parkinson disease;Alzheimer disease;Migraine;Cerebrovascular ischaemia;Hyperaemia;Glaucoma/ocular hypertension;Hypertension;Cardiac disease;Hypotension;Pulmonary hypertension;Asthma;Gastrointestinal disease;Postpartum haemorrhage;Dermal necrosis;Nasal congestion;Pain;Non-small-cell lung cancer;Breast cancer;Restless legs syndrome;Huntington disease;Fibrosis;Rett syndrome;Glioma;Solid tumour/cancer;Multiple myeloma;Neuroendocrine cancer;Pancreatic cancer;Endometrial cancer;Acromegaly;Carcinoid syndrome;Schizoaffective disorder;Recurring respiratory infection;Idiopathic pulmonary fibrosis;Sexual dysfunction;leukaemia;Lymphoma;Diabetic nephropathy;Depression;Anxiety disorder;Neuropathic pain;Dyskinesia;Depressive fatigue;Bacterial infection;Chronic obstructive pulmonary disease;Psoriasis vulgaris;Inflammatory bowel disease;Inflammation;Tobacco dependence;Substance use disorder;Idiopathic thrombocytopenic purpura;Psychiatric disorder
logTG	DRD2	Low	T67162	Successful target	D0BZ0N	Benzo[d]oxazol-2(3H)-one derivative 2	Patented	High blood pressure;Cardiac failure;Nausea;Itching;Allergy;Ophthalmic graves disease;Type-2 diabetes;Hyperprolactinaemia;Attention deficit hyperactivity disorder;Schizophrenia;Psychotic disorder;Bipolar disorder;Major depressive disorder;Alcohol dependence;Insomnia;Parkinson disease;Alzheimer disease;Migraine;Cerebrovascular ischaemia;Hyperaemia;Glaucoma/ocular hypertension;Hypertension;Cardiac disease;Hypotension;Pulmonary hypertension;Asthma;Gastrointestinal disease;Postpartum haemorrhage;Dermal necrosis;Nasal congestion;Pain;Non-small-cell lung cancer;Breast cancer;Restless legs syndrome;Huntington disease;Fibrosis;Rett syndrome;Glioma;Solid tumour/cancer;Multiple myeloma;Neuroendocrine cancer;Pancreatic cancer;Endometrial cancer;Acromegaly;Carcinoid syndrome;Schizoaffective disorder;Recurring respiratory infection;Idiopathic pulmonary fibrosis;Sexual dysfunction;leukaemia;Lymphoma;Diabetic nephropathy;Depression;Anxiety disorder;Neuropathic pain;Dyskinesia;Depressive fatigue;Bacterial infection;Chronic obstructive pulmonary disease;Psoriasis vulgaris;Inflammatory bowel disease;Inflammation;Tobacco dependence;Substance use disorder;Idiopathic thrombocytopenic purpura;Psychiatric disorder
logTG	DRD2	Low	T67162	Successful target	D0C1IW	Ergonovine	Approved	High blood pressure;Cardiac failure;Nausea;Itching;Allergy;Ophthalmic graves disease;Type-2 diabetes;Hyperprolactinaemia;Attention deficit hyperactivity disorder;Schizophrenia;Psychotic disorder;Bipolar disorder;Major depressive disorder;Alcohol dependence;Insomnia;Parkinson disease;Alzheimer disease;Migraine;Cerebrovascular ischaemia;Hyperaemia;Glaucoma/ocular hypertension;Hypertension;Cardiac disease;Hypotension;Pulmonary hypertension;Asthma;Gastrointestinal disease;Postpartum haemorrhage;Dermal necrosis;Nasal congestion;Pain;Non-small-cell lung cancer;Breast cancer;Restless legs syndrome;Huntington disease;Fibrosis;Rett syndrome;Glioma;Solid tumour/cancer;Multiple myeloma;Neuroendocrine cancer;Pancreatic cancer;Endometrial cancer;Acromegaly;Carcinoid syndrome;Schizoaffective disorder;Recurring respiratory infection;Idiopathic pulmonary fibrosis;Sexual dysfunction;leukaemia;Lymphoma;Diabetic nephropathy;Depression;Anxiety disorder;Neuropathic pain;Dyskinesia;Depressive fatigue;Bacterial infection;Chronic obstructive pulmonary disease;Psoriasis vulgaris;Inflammatory bowel disease;Inflammation;Tobacco dependence;Substance use disorder;Idiopathic thrombocytopenic purpura;Psychiatric disorder
logTG	DRD2	Low	T67162	Successful target	D0C6BP	1,6-bis(4-phenylpiperazin-1-yl)hexane	Investigative	High blood pressure;Cardiac failure;Nausea;Itching;Allergy;Ophthalmic graves disease;Type-2 diabetes;Hyperprolactinaemia;Attention deficit hyperactivity disorder;Schizophrenia;Psychotic disorder;Bipolar disorder;Major depressive disorder;Alcohol dependence;Insomnia;Parkinson disease;Alzheimer disease;Migraine;Cerebrovascular ischaemia;Hyperaemia;Glaucoma/ocular hypertension;Hypertension;Cardiac disease;Hypotension;Pulmonary hypertension;Asthma;Gastrointestinal disease;Postpartum haemorrhage;Dermal necrosis;Nasal congestion;Pain;Non-small-cell lung cancer;Breast cancer;Restless legs syndrome;Huntington disease;Fibrosis;Rett syndrome;Glioma;Solid tumour/cancer;Multiple myeloma;Neuroendocrine cancer;Pancreatic cancer;Endometrial cancer;Acromegaly;Carcinoid syndrome;Schizoaffective disorder;Recurring respiratory infection;Idiopathic pulmonary fibrosis;Sexual dysfunction;leukaemia;Lymphoma;Diabetic nephropathy;Depression;Anxiety disorder;Neuropathic pain;Dyskinesia;Depressive fatigue;Bacterial infection;Chronic obstructive pulmonary disease;Psoriasis vulgaris;Inflammatory bowel disease;Inflammation;Tobacco dependence;Substance use disorder;Idiopathic thrombocytopenic purpura;Psychiatric disorder
logTG	DRD2	Low	T67162	Successful target	D0C6KQ	IODOSULPIRIDE	Investigative	High blood pressure;Cardiac failure;Nausea;Itching;Allergy;Ophthalmic graves disease;Type-2 diabetes;Hyperprolactinaemia;Attention deficit hyperactivity disorder;Schizophrenia;Psychotic disorder;Bipolar disorder;Major depressive disorder;Alcohol dependence;Insomnia;Parkinson disease;Alzheimer disease;Migraine;Cerebrovascular ischaemia;Hyperaemia;Glaucoma/ocular hypertension;Hypertension;Cardiac disease;Hypotension;Pulmonary hypertension;Asthma;Gastrointestinal disease;Postpartum haemorrhage;Dermal necrosis;Nasal congestion;Pain;Non-small-cell lung cancer;Breast cancer;Restless legs syndrome;Huntington disease;Fibrosis;Rett syndrome;Glioma;Solid tumour/cancer;Multiple myeloma;Neuroendocrine cancer;Pancreatic cancer;Endometrial cancer;Acromegaly;Carcinoid syndrome;Schizoaffective disorder;Recurring respiratory infection;Idiopathic pulmonary fibrosis;Sexual dysfunction;leukaemia;Lymphoma;Diabetic nephropathy;Depression;Anxiety disorder;Neuropathic pain;Dyskinesia;Depressive fatigue;Bacterial infection;Chronic obstructive pulmonary disease;Psoriasis vulgaris;Inflammatory bowel disease;Inflammation;Tobacco dependence;Substance use disorder;Idiopathic thrombocytopenic purpura;Psychiatric disorder
logTG	DRD2	Low	T67162	Successful target	D0C7SE	SNAP-94847	Investigative	High blood pressure;Cardiac failure;Nausea;Itching;Allergy;Ophthalmic graves disease;Type-2 diabetes;Hyperprolactinaemia;Attention deficit hyperactivity disorder;Schizophrenia;Psychotic disorder;Bipolar disorder;Major depressive disorder;Alcohol dependence;Insomnia;Parkinson disease;Alzheimer disease;Migraine;Cerebrovascular ischaemia;Hyperaemia;Glaucoma/ocular hypertension;Hypertension;Cardiac disease;Hypotension;Pulmonary hypertension;Asthma;Gastrointestinal disease;Postpartum haemorrhage;Dermal necrosis;Nasal congestion;Pain;Non-small-cell lung cancer;Breast cancer;Restless legs syndrome;Huntington disease;Fibrosis;Rett syndrome;Glioma;Solid tumour/cancer;Multiple myeloma;Neuroendocrine cancer;Pancreatic cancer;Endometrial cancer;Acromegaly;Carcinoid syndrome;Schizoaffective disorder;Recurring respiratory infection;Idiopathic pulmonary fibrosis;Sexual dysfunction;leukaemia;Lymphoma;Diabetic nephropathy;Depression;Anxiety disorder;Neuropathic pain;Dyskinesia;Depressive fatigue;Bacterial infection;Chronic obstructive pulmonary disease;Psoriasis vulgaris;Inflammatory bowel disease;Inflammation;Tobacco dependence;Substance use disorder;Idiopathic thrombocytopenic purpura;Psychiatric disorder
logTG	DRD2	Low	T67162	Successful target	D0C7WO	1192U90	Phase 1	High blood pressure;Cardiac failure;Nausea;Itching;Allergy;Ophthalmic graves disease;Type-2 diabetes;Hyperprolactinaemia;Attention deficit hyperactivity disorder;Schizophrenia;Psychotic disorder;Bipolar disorder;Major depressive disorder;Alcohol dependence;Insomnia;Parkinson disease;Alzheimer disease;Migraine;Cerebrovascular ischaemia;Hyperaemia;Glaucoma/ocular hypertension;Hypertension;Cardiac disease;Hypotension;Pulmonary hypertension;Asthma;Gastrointestinal disease;Postpartum haemorrhage;Dermal necrosis;Nasal congestion;Pain;Non-small-cell lung cancer;Breast cancer;Restless legs syndrome;Huntington disease;Fibrosis;Rett syndrome;Glioma;Solid tumour/cancer;Multiple myeloma;Neuroendocrine cancer;Pancreatic cancer;Endometrial cancer;Acromegaly;Carcinoid syndrome;Schizoaffective disorder;Recurring respiratory infection;Idiopathic pulmonary fibrosis;Sexual dysfunction;leukaemia;Lymphoma;Diabetic nephropathy;Depression;Anxiety disorder;Neuropathic pain;Dyskinesia;Depressive fatigue;Bacterial infection;Chronic obstructive pulmonary disease;Psoriasis vulgaris;Inflammatory bowel disease;Inflammation;Tobacco dependence;Substance use disorder;Idiopathic thrombocytopenic purpura;Psychiatric disorder
logTG	DRD2	Low	T67162	Successful target	D0C8PE	JNJ-37822681	Phase 2	High blood pressure;Cardiac failure;Nausea;Itching;Allergy;Ophthalmic graves disease;Type-2 diabetes;Hyperprolactinaemia;Attention deficit hyperactivity disorder;Schizophrenia;Psychotic disorder;Bipolar disorder;Major depressive disorder;Alcohol dependence;Insomnia;Parkinson disease;Alzheimer disease;Migraine;Cerebrovascular ischaemia;Hyperaemia;Glaucoma/ocular hypertension;Hypertension;Cardiac disease;Hypotension;Pulmonary hypertension;Asthma;Gastrointestinal disease;Postpartum haemorrhage;Dermal necrosis;Nasal congestion;Pain;Non-small-cell lung cancer;Breast cancer;Restless legs syndrome;Huntington disease;Fibrosis;Rett syndrome;Glioma;Solid tumour/cancer;Multiple myeloma;Neuroendocrine cancer;Pancreatic cancer;Endometrial cancer;Acromegaly;Carcinoid syndrome;Schizoaffective disorder;Recurring respiratory infection;Idiopathic pulmonary fibrosis;Sexual dysfunction;leukaemia;Lymphoma;Diabetic nephropathy;Depression;Anxiety disorder;Neuropathic pain;Dyskinesia;Depressive fatigue;Bacterial infection;Chronic obstructive pulmonary disease;Psoriasis vulgaris;Inflammatory bowel disease;Inflammation;Tobacco dependence;Substance use disorder;Idiopathic thrombocytopenic purpura;Psychiatric disorder
logTG	DRD2	Low	T67162	Successful target	D0C8WL	EPIDEPRIDE	Investigative	High blood pressure;Cardiac failure;Nausea;Itching;Allergy;Ophthalmic graves disease;Type-2 diabetes;Hyperprolactinaemia;Attention deficit hyperactivity disorder;Schizophrenia;Psychotic disorder;Bipolar disorder;Major depressive disorder;Alcohol dependence;Insomnia;Parkinson disease;Alzheimer disease;Migraine;Cerebrovascular ischaemia;Hyperaemia;Glaucoma/ocular hypertension;Hypertension;Cardiac disease;Hypotension;Pulmonary hypertension;Asthma;Gastrointestinal disease;Postpartum haemorrhage;Dermal necrosis;Nasal congestion;Pain;Non-small-cell lung cancer;Breast cancer;Restless legs syndrome;Huntington disease;Fibrosis;Rett syndrome;Glioma;Solid tumour/cancer;Multiple myeloma;Neuroendocrine cancer;Pancreatic cancer;Endometrial cancer;Acromegaly;Carcinoid syndrome;Schizoaffective disorder;Recurring respiratory infection;Idiopathic pulmonary fibrosis;Sexual dysfunction;leukaemia;Lymphoma;Diabetic nephropathy;Depression;Anxiety disorder;Neuropathic pain;Dyskinesia;Depressive fatigue;Bacterial infection;Chronic obstructive pulmonary disease;Psoriasis vulgaris;Inflammatory bowel disease;Inflammation;Tobacco dependence;Substance use disorder;Idiopathic thrombocytopenic purpura;Psychiatric disorder
logTG	DRD2	Low	T67162	Successful target	D0CA9H	N-Benzyl-4-(2-diphenyl)-1-piperazinehexanamide	Investigative	High blood pressure;Cardiac failure;Nausea;Itching;Allergy;Ophthalmic graves disease;Type-2 diabetes;Hyperprolactinaemia;Attention deficit hyperactivity disorder;Schizophrenia;Psychotic disorder;Bipolar disorder;Major depressive disorder;Alcohol dependence;Insomnia;Parkinson disease;Alzheimer disease;Migraine;Cerebrovascular ischaemia;Hyperaemia;Glaucoma/ocular hypertension;Hypertension;Cardiac disease;Hypotension;Pulmonary hypertension;Asthma;Gastrointestinal disease;Postpartum haemorrhage;Dermal necrosis;Nasal congestion;Pain;Non-small-cell lung cancer;Breast cancer;Restless legs syndrome;Huntington disease;Fibrosis;Rett syndrome;Glioma;Solid tumour/cancer;Multiple myeloma;Neuroendocrine cancer;Pancreatic cancer;Endometrial cancer;Acromegaly;Carcinoid syndrome;Schizoaffective disorder;Recurring respiratory infection;Idiopathic pulmonary fibrosis;Sexual dysfunction;leukaemia;Lymphoma;Diabetic nephropathy;Depression;Anxiety disorder;Neuropathic pain;Dyskinesia;Depressive fatigue;Bacterial infection;Chronic obstructive pulmonary disease;Psoriasis vulgaris;Inflammatory bowel disease;Inflammation;Tobacco dependence;Substance use disorder;Idiopathic thrombocytopenic purpura;Psychiatric disorder
logTG	DRD2	Low	T67162	Successful target	D0CC7Q	PMID30124346-Compound-54TABLE5	Patented	High blood pressure;Cardiac failure;Nausea;Itching;Allergy;Ophthalmic graves disease;Type-2 diabetes;Hyperprolactinaemia;Attention deficit hyperactivity disorder;Schizophrenia;Psychotic disorder;Bipolar disorder;Major depressive disorder;Alcohol dependence;Insomnia;Parkinson disease;Alzheimer disease;Migraine;Cerebrovascular ischaemia;Hyperaemia;Glaucoma/ocular hypertension;Hypertension;Cardiac disease;Hypotension;Pulmonary hypertension;Asthma;Gastrointestinal disease;Postpartum haemorrhage;Dermal necrosis;Nasal congestion;Pain;Non-small-cell lung cancer;Breast cancer;Restless legs syndrome;Huntington disease;Fibrosis;Rett syndrome;Glioma;Solid tumour/cancer;Multiple myeloma;Neuroendocrine cancer;Pancreatic cancer;Endometrial cancer;Acromegaly;Carcinoid syndrome;Schizoaffective disorder;Recurring respiratory infection;Idiopathic pulmonary fibrosis;Sexual dysfunction;leukaemia;Lymphoma;Diabetic nephropathy;Depression;Anxiety disorder;Neuropathic pain;Dyskinesia;Depressive fatigue;Bacterial infection;Chronic obstructive pulmonary disease;Psoriasis vulgaris;Inflammatory bowel disease;Inflammation;Tobacco dependence;Substance use disorder;Idiopathic thrombocytopenic purpura;Psychiatric disorder
logTG	DRD2	Low	T67162	Successful target	D0CH4T	Lu-02-750	Phase 1	High blood pressure;Cardiac failure;Nausea;Itching;Allergy;Ophthalmic graves disease;Type-2 diabetes;Hyperprolactinaemia;Attention deficit hyperactivity disorder;Schizophrenia;Psychotic disorder;Bipolar disorder;Major depressive disorder;Alcohol dependence;Insomnia;Parkinson disease;Alzheimer disease;Migraine;Cerebrovascular ischaemia;Hyperaemia;Glaucoma/ocular hypertension;Hypertension;Cardiac disease;Hypotension;Pulmonary hypertension;Asthma;Gastrointestinal disease;Postpartum haemorrhage;Dermal necrosis;Nasal congestion;Pain;Non-small-cell lung cancer;Breast cancer;Restless legs syndrome;Huntington disease;Fibrosis;Rett syndrome;Glioma;Solid tumour/cancer;Multiple myeloma;Neuroendocrine cancer;Pancreatic cancer;Endometrial cancer;Acromegaly;Carcinoid syndrome;Schizoaffective disorder;Recurring respiratory infection;Idiopathic pulmonary fibrosis;Sexual dysfunction;leukaemia;Lymphoma;Diabetic nephropathy;Depression;Anxiety disorder;Neuropathic pain;Dyskinesia;Depressive fatigue;Bacterial infection;Chronic obstructive pulmonary disease;Psoriasis vulgaris;Inflammatory bowel disease;Inflammation;Tobacco dependence;Substance use disorder;Idiopathic thrombocytopenic purpura;Psychiatric disorder
logTG	DRD2	Low	T67162	Successful target	D0D1AL	Haloperidol	Approved	High blood pressure;Cardiac failure;Nausea;Itching;Allergy;Ophthalmic graves disease;Type-2 diabetes;Hyperprolactinaemia;Attention deficit hyperactivity disorder;Schizophrenia;Psychotic disorder;Bipolar disorder;Major depressive disorder;Alcohol dependence;Insomnia;Parkinson disease;Alzheimer disease;Migraine;Cerebrovascular ischaemia;Hyperaemia;Glaucoma/ocular hypertension;Hypertension;Cardiac disease;Hypotension;Pulmonary hypertension;Asthma;Gastrointestinal disease;Postpartum haemorrhage;Dermal necrosis;Nasal congestion;Pain;Non-small-cell lung cancer;Breast cancer;Restless legs syndrome;Huntington disease;Fibrosis;Rett syndrome;Glioma;Solid tumour/cancer;Multiple myeloma;Neuroendocrine cancer;Pancreatic cancer;Endometrial cancer;Acromegaly;Carcinoid syndrome;Schizoaffective disorder;Recurring respiratory infection;Idiopathic pulmonary fibrosis;Sexual dysfunction;leukaemia;Lymphoma;Diabetic nephropathy;Depression;Anxiety disorder;Neuropathic pain;Dyskinesia;Depressive fatigue;Bacterial infection;Chronic obstructive pulmonary disease;Psoriasis vulgaris;Inflammatory bowel disease;Inflammation;Tobacco dependence;Substance use disorder;Idiopathic thrombocytopenic purpura;Psychiatric disorder
logTG	DRD2	Low	T67162	Successful target	D0D1PR	(R)-(-)-2-methoxy-N-npropylnorapomorphine	Investigative	High blood pressure;Cardiac failure;Nausea;Itching;Allergy;Ophthalmic graves disease;Type-2 diabetes;Hyperprolactinaemia;Attention deficit hyperactivity disorder;Schizophrenia;Psychotic disorder;Bipolar disorder;Major depressive disorder;Alcohol dependence;Insomnia;Parkinson disease;Alzheimer disease;Migraine;Cerebrovascular ischaemia;Hyperaemia;Glaucoma/ocular hypertension;Hypertension;Cardiac disease;Hypotension;Pulmonary hypertension;Asthma;Gastrointestinal disease;Postpartum haemorrhage;Dermal necrosis;Nasal congestion;Pain;Non-small-cell lung cancer;Breast cancer;Restless legs syndrome;Huntington disease;Fibrosis;Rett syndrome;Glioma;Solid tumour/cancer;Multiple myeloma;Neuroendocrine cancer;Pancreatic cancer;Endometrial cancer;Acromegaly;Carcinoid syndrome;Schizoaffective disorder;Recurring respiratory infection;Idiopathic pulmonary fibrosis;Sexual dysfunction;leukaemia;Lymphoma;Diabetic nephropathy;Depression;Anxiety disorder;Neuropathic pain;Dyskinesia;Depressive fatigue;Bacterial infection;Chronic obstructive pulmonary disease;Psoriasis vulgaris;Inflammatory bowel disease;Inflammation;Tobacco dependence;Substance use disorder;Idiopathic thrombocytopenic purpura;Psychiatric disorder
logTG	DRD2	Low	T67162	Successful target	D0D2CU	(R)-(-)-2-Methyl-apomorphine hydrochloride	Investigative	High blood pressure;Cardiac failure;Nausea;Itching;Allergy;Ophthalmic graves disease;Type-2 diabetes;Hyperprolactinaemia;Attention deficit hyperactivity disorder;Schizophrenia;Psychotic disorder;Bipolar disorder;Major depressive disorder;Alcohol dependence;Insomnia;Parkinson disease;Alzheimer disease;Migraine;Cerebrovascular ischaemia;Hyperaemia;Glaucoma/ocular hypertension;Hypertension;Cardiac disease;Hypotension;Pulmonary hypertension;Asthma;Gastrointestinal disease;Postpartum haemorrhage;Dermal necrosis;Nasal congestion;Pain;Non-small-cell lung cancer;Breast cancer;Restless legs syndrome;Huntington disease;Fibrosis;Rett syndrome;Glioma;Solid tumour/cancer;Multiple myeloma;Neuroendocrine cancer;Pancreatic cancer;Endometrial cancer;Acromegaly;Carcinoid syndrome;Schizoaffective disorder;Recurring respiratory infection;Idiopathic pulmonary fibrosis;Sexual dysfunction;leukaemia;Lymphoma;Diabetic nephropathy;Depression;Anxiety disorder;Neuropathic pain;Dyskinesia;Depressive fatigue;Bacterial infection;Chronic obstructive pulmonary disease;Psoriasis vulgaris;Inflammatory bowel disease;Inflammation;Tobacco dependence;Substance use disorder;Idiopathic thrombocytopenic purpura;Psychiatric disorder
logTG	DRD2	Low	T67162	Successful target	D0D3YN	OCTOCLOTHEPIN	Investigative	High blood pressure;Cardiac failure;Nausea;Itching;Allergy;Ophthalmic graves disease;Type-2 diabetes;Hyperprolactinaemia;Attention deficit hyperactivity disorder;Schizophrenia;Psychotic disorder;Bipolar disorder;Major depressive disorder;Alcohol dependence;Insomnia;Parkinson disease;Alzheimer disease;Migraine;Cerebrovascular ischaemia;Hyperaemia;Glaucoma/ocular hypertension;Hypertension;Cardiac disease;Hypotension;Pulmonary hypertension;Asthma;Gastrointestinal disease;Postpartum haemorrhage;Dermal necrosis;Nasal congestion;Pain;Non-small-cell lung cancer;Breast cancer;Restless legs syndrome;Huntington disease;Fibrosis;Rett syndrome;Glioma;Solid tumour/cancer;Multiple myeloma;Neuroendocrine cancer;Pancreatic cancer;Endometrial cancer;Acromegaly;Carcinoid syndrome;Schizoaffective disorder;Recurring respiratory infection;Idiopathic pulmonary fibrosis;Sexual dysfunction;leukaemia;Lymphoma;Diabetic nephropathy;Depression;Anxiety disorder;Neuropathic pain;Dyskinesia;Depressive fatigue;Bacterial infection;Chronic obstructive pulmonary disease;Psoriasis vulgaris;Inflammatory bowel disease;Inflammation;Tobacco dependence;Substance use disorder;Idiopathic thrombocytopenic purpura;Psychiatric disorder
logTG	DRD2	Low	T67162	Successful target	D0D5AH	PMID29334795-Compound-62	Patented	High blood pressure;Cardiac failure;Nausea;Itching;Allergy;Ophthalmic graves disease;Type-2 diabetes;Hyperprolactinaemia;Attention deficit hyperactivity disorder;Schizophrenia;Psychotic disorder;Bipolar disorder;Major depressive disorder;Alcohol dependence;Insomnia;Parkinson disease;Alzheimer disease;Migraine;Cerebrovascular ischaemia;Hyperaemia;Glaucoma/ocular hypertension;Hypertension;Cardiac disease;Hypotension;Pulmonary hypertension;Asthma;Gastrointestinal disease;Postpartum haemorrhage;Dermal necrosis;Nasal congestion;Pain;Non-small-cell lung cancer;Breast cancer;Restless legs syndrome;Huntington disease;Fibrosis;Rett syndrome;Glioma;Solid tumour/cancer;Multiple myeloma;Neuroendocrine cancer;Pancreatic cancer;Endometrial cancer;Acromegaly;Carcinoid syndrome;Schizoaffective disorder;Recurring respiratory infection;Idiopathic pulmonary fibrosis;Sexual dysfunction;leukaemia;Lymphoma;Diabetic nephropathy;Depression;Anxiety disorder;Neuropathic pain;Dyskinesia;Depressive fatigue;Bacterial infection;Chronic obstructive pulmonary disease;Psoriasis vulgaris;Inflammatory bowel disease;Inflammation;Tobacco dependence;Substance use disorder;Idiopathic thrombocytopenic purpura;Psychiatric disorder
logTG	DRD2	Low	T67162	Successful target	D0E0LQ	Thiothixene	Approved	High blood pressure;Cardiac failure;Nausea;Itching;Allergy;Ophthalmic graves disease;Type-2 diabetes;Hyperprolactinaemia;Attention deficit hyperactivity disorder;Schizophrenia;Psychotic disorder;Bipolar disorder;Major depressive disorder;Alcohol dependence;Insomnia;Parkinson disease;Alzheimer disease;Migraine;Cerebrovascular ischaemia;Hyperaemia;Glaucoma/ocular hypertension;Hypertension;Cardiac disease;Hypotension;Pulmonary hypertension;Asthma;Gastrointestinal disease;Postpartum haemorrhage;Dermal necrosis;Nasal congestion;Pain;Non-small-cell lung cancer;Breast cancer;Restless legs syndrome;Huntington disease;Fibrosis;Rett syndrome;Glioma;Solid tumour/cancer;Multiple myeloma;Neuroendocrine cancer;Pancreatic cancer;Endometrial cancer;Acromegaly;Carcinoid syndrome;Schizoaffective disorder;Recurring respiratory infection;Idiopathic pulmonary fibrosis;Sexual dysfunction;leukaemia;Lymphoma;Diabetic nephropathy;Depression;Anxiety disorder;Neuropathic pain;Dyskinesia;Depressive fatigue;Bacterial infection;Chronic obstructive pulmonary disease;Psoriasis vulgaris;Inflammatory bowel disease;Inflammation;Tobacco dependence;Substance use disorder;Idiopathic thrombocytopenic purpura;Psychiatric disorder
logTG	DRD2	Low	T67162	Successful target	D0E1RX	1-[3-(2-Benzyl-phenoxy)-propyl]-pyrrolidine	Investigative	High blood pressure;Cardiac failure;Nausea;Itching;Allergy;Ophthalmic graves disease;Type-2 diabetes;Hyperprolactinaemia;Attention deficit hyperactivity disorder;Schizophrenia;Psychotic disorder;Bipolar disorder;Major depressive disorder;Alcohol dependence;Insomnia;Parkinson disease;Alzheimer disease;Migraine;Cerebrovascular ischaemia;Hyperaemia;Glaucoma/ocular hypertension;Hypertension;Cardiac disease;Hypotension;Pulmonary hypertension;Asthma;Gastrointestinal disease;Postpartum haemorrhage;Dermal necrosis;Nasal congestion;Pain;Non-small-cell lung cancer;Breast cancer;Restless legs syndrome;Huntington disease;Fibrosis;Rett syndrome;Glioma;Solid tumour/cancer;Multiple myeloma;Neuroendocrine cancer;Pancreatic cancer;Endometrial cancer;Acromegaly;Carcinoid syndrome;Schizoaffective disorder;Recurring respiratory infection;Idiopathic pulmonary fibrosis;Sexual dysfunction;leukaemia;Lymphoma;Diabetic nephropathy;Depression;Anxiety disorder;Neuropathic pain;Dyskinesia;Depressive fatigue;Bacterial infection;Chronic obstructive pulmonary disease;Psoriasis vulgaris;Inflammatory bowel disease;Inflammation;Tobacco dependence;Substance use disorder;Idiopathic thrombocytopenic purpura;Psychiatric disorder
logTG	DRD2	Low	T67162	Successful target	D0E3AL	UNC0006	Investigative	High blood pressure;Cardiac failure;Nausea;Itching;Allergy;Ophthalmic graves disease;Type-2 diabetes;Hyperprolactinaemia;Attention deficit hyperactivity disorder;Schizophrenia;Psychotic disorder;Bipolar disorder;Major depressive disorder;Alcohol dependence;Insomnia;Parkinson disease;Alzheimer disease;Migraine;Cerebrovascular ischaemia;Hyperaemia;Glaucoma/ocular hypertension;Hypertension;Cardiac disease;Hypotension;Pulmonary hypertension;Asthma;Gastrointestinal disease;Postpartum haemorrhage;Dermal necrosis;Nasal congestion;Pain;Non-small-cell lung cancer;Breast cancer;Restless legs syndrome;Huntington disease;Fibrosis;Rett syndrome;Glioma;Solid tumour/cancer;Multiple myeloma;Neuroendocrine cancer;Pancreatic cancer;Endometrial cancer;Acromegaly;Carcinoid syndrome;Schizoaffective disorder;Recurring respiratory infection;Idiopathic pulmonary fibrosis;Sexual dysfunction;leukaemia;Lymphoma;Diabetic nephropathy;Depression;Anxiety disorder;Neuropathic pain;Dyskinesia;Depressive fatigue;Bacterial infection;Chronic obstructive pulmonary disease;Psoriasis vulgaris;Inflammatory bowel disease;Inflammation;Tobacco dependence;Substance use disorder;Idiopathic thrombocytopenic purpura;Psychiatric disorder
logTG	DRD2	Low	T67162	Successful target	D0E4EJ	PMID30124346-Compound-1TABLE5	Patented	High blood pressure;Cardiac failure;Nausea;Itching;Allergy;Ophthalmic graves disease;Type-2 diabetes;Hyperprolactinaemia;Attention deficit hyperactivity disorder;Schizophrenia;Psychotic disorder;Bipolar disorder;Major depressive disorder;Alcohol dependence;Insomnia;Parkinson disease;Alzheimer disease;Migraine;Cerebrovascular ischaemia;Hyperaemia;Glaucoma/ocular hypertension;Hypertension;Cardiac disease;Hypotension;Pulmonary hypertension;Asthma;Gastrointestinal disease;Postpartum haemorrhage;Dermal necrosis;Nasal congestion;Pain;Non-small-cell lung cancer;Breast cancer;Restless legs syndrome;Huntington disease;Fibrosis;Rett syndrome;Glioma;Solid tumour/cancer;Multiple myeloma;Neuroendocrine cancer;Pancreatic cancer;Endometrial cancer;Acromegaly;Carcinoid syndrome;Schizoaffective disorder;Recurring respiratory infection;Idiopathic pulmonary fibrosis;Sexual dysfunction;leukaemia;Lymphoma;Diabetic nephropathy;Depression;Anxiety disorder;Neuropathic pain;Dyskinesia;Depressive fatigue;Bacterial infection;Chronic obstructive pulmonary disease;Psoriasis vulgaris;Inflammatory bowel disease;Inflammation;Tobacco dependence;Substance use disorder;Idiopathic thrombocytopenic purpura;Psychiatric disorder
logTG	DRD2	Low	T67162	Successful target	D0E4JL	Rotigitine	Investigative	High blood pressure;Cardiac failure;Nausea;Itching;Allergy;Ophthalmic graves disease;Type-2 diabetes;Hyperprolactinaemia;Attention deficit hyperactivity disorder;Schizophrenia;Psychotic disorder;Bipolar disorder;Major depressive disorder;Alcohol dependence;Insomnia;Parkinson disease;Alzheimer disease;Migraine;Cerebrovascular ischaemia;Hyperaemia;Glaucoma/ocular hypertension;Hypertension;Cardiac disease;Hypotension;Pulmonary hypertension;Asthma;Gastrointestinal disease;Postpartum haemorrhage;Dermal necrosis;Nasal congestion;Pain;Non-small-cell lung cancer;Breast cancer;Restless legs syndrome;Huntington disease;Fibrosis;Rett syndrome;Glioma;Solid tumour/cancer;Multiple myeloma;Neuroendocrine cancer;Pancreatic cancer;Endometrial cancer;Acromegaly;Carcinoid syndrome;Schizoaffective disorder;Recurring respiratory infection;Idiopathic pulmonary fibrosis;Sexual dysfunction;leukaemia;Lymphoma;Diabetic nephropathy;Depression;Anxiety disorder;Neuropathic pain;Dyskinesia;Depressive fatigue;Bacterial infection;Chronic obstructive pulmonary disease;Psoriasis vulgaris;Inflammatory bowel disease;Inflammation;Tobacco dependence;Substance use disorder;Idiopathic thrombocytopenic purpura;Psychiatric disorder
logTG	DRD2	Low	T67162	Successful target	D0E7FT	PMID30124346-Compound-60TABLE5	Patented	High blood pressure;Cardiac failure;Nausea;Itching;Allergy;Ophthalmic graves disease;Type-2 diabetes;Hyperprolactinaemia;Attention deficit hyperactivity disorder;Schizophrenia;Psychotic disorder;Bipolar disorder;Major depressive disorder;Alcohol dependence;Insomnia;Parkinson disease;Alzheimer disease;Migraine;Cerebrovascular ischaemia;Hyperaemia;Glaucoma/ocular hypertension;Hypertension;Cardiac disease;Hypotension;Pulmonary hypertension;Asthma;Gastrointestinal disease;Postpartum haemorrhage;Dermal necrosis;Nasal congestion;Pain;Non-small-cell lung cancer;Breast cancer;Restless legs syndrome;Huntington disease;Fibrosis;Rett syndrome;Glioma;Solid tumour/cancer;Multiple myeloma;Neuroendocrine cancer;Pancreatic cancer;Endometrial cancer;Acromegaly;Carcinoid syndrome;Schizoaffective disorder;Recurring respiratory infection;Idiopathic pulmonary fibrosis;Sexual dysfunction;leukaemia;Lymphoma;Diabetic nephropathy;Depression;Anxiety disorder;Neuropathic pain;Dyskinesia;Depressive fatigue;Bacterial infection;Chronic obstructive pulmonary disease;Psoriasis vulgaris;Inflammatory bowel disease;Inflammation;Tobacco dependence;Substance use disorder;Idiopathic thrombocytopenic purpura;Psychiatric disorder
logTG	DRD2	Low	T67162	Successful target	D0F4NB	PMID30124346-Compound-13TABLE4	Patented	High blood pressure;Cardiac failure;Nausea;Itching;Allergy;Ophthalmic graves disease;Type-2 diabetes;Hyperprolactinaemia;Attention deficit hyperactivity disorder;Schizophrenia;Psychotic disorder;Bipolar disorder;Major depressive disorder;Alcohol dependence;Insomnia;Parkinson disease;Alzheimer disease;Migraine;Cerebrovascular ischaemia;Hyperaemia;Glaucoma/ocular hypertension;Hypertension;Cardiac disease;Hypotension;Pulmonary hypertension;Asthma;Gastrointestinal disease;Postpartum haemorrhage;Dermal necrosis;Nasal congestion;Pain;Non-small-cell lung cancer;Breast cancer;Restless legs syndrome;Huntington disease;Fibrosis;Rett syndrome;Glioma;Solid tumour/cancer;Multiple myeloma;Neuroendocrine cancer;Pancreatic cancer;Endometrial cancer;Acromegaly;Carcinoid syndrome;Schizoaffective disorder;Recurring respiratory infection;Idiopathic pulmonary fibrosis;Sexual dysfunction;leukaemia;Lymphoma;Diabetic nephropathy;Depression;Anxiety disorder;Neuropathic pain;Dyskinesia;Depressive fatigue;Bacterial infection;Chronic obstructive pulmonary disease;Psoriasis vulgaris;Inflammatory bowel disease;Inflammation;Tobacco dependence;Substance use disorder;Idiopathic thrombocytopenic purpura;Psychiatric disorder
logTG	DRD2	Low	T67162	Successful target	D0F4SY	Pridopidine	Phase 3	High blood pressure;Cardiac failure;Nausea;Itching;Allergy;Ophthalmic graves disease;Type-2 diabetes;Hyperprolactinaemia;Attention deficit hyperactivity disorder;Schizophrenia;Psychotic disorder;Bipolar disorder;Major depressive disorder;Alcohol dependence;Insomnia;Parkinson disease;Alzheimer disease;Migraine;Cerebrovascular ischaemia;Hyperaemia;Glaucoma/ocular hypertension;Hypertension;Cardiac disease;Hypotension;Pulmonary hypertension;Asthma;Gastrointestinal disease;Postpartum haemorrhage;Dermal necrosis;Nasal congestion;Pain;Non-small-cell lung cancer;Breast cancer;Restless legs syndrome;Huntington disease;Fibrosis;Rett syndrome;Glioma;Solid tumour/cancer;Multiple myeloma;Neuroendocrine cancer;Pancreatic cancer;Endometrial cancer;Acromegaly;Carcinoid syndrome;Schizoaffective disorder;Recurring respiratory infection;Idiopathic pulmonary fibrosis;Sexual dysfunction;leukaemia;Lymphoma;Diabetic nephropathy;Depression;Anxiety disorder;Neuropathic pain;Dyskinesia;Depressive fatigue;Bacterial infection;Chronic obstructive pulmonary disease;Psoriasis vulgaris;Inflammatory bowel disease;Inflammation;Tobacco dependence;Substance use disorder;Idiopathic thrombocytopenic purpura;Psychiatric disorder
logTG	DRD2	Low	T67162	Successful target	D0F6WV	PD-157695	Preclinical	High blood pressure;Cardiac failure;Nausea;Itching;Allergy;Ophthalmic graves disease;Type-2 diabetes;Hyperprolactinaemia;Attention deficit hyperactivity disorder;Schizophrenia;Psychotic disorder;Bipolar disorder;Major depressive disorder;Alcohol dependence;Insomnia;Parkinson disease;Alzheimer disease;Migraine;Cerebrovascular ischaemia;Hyperaemia;Glaucoma/ocular hypertension;Hypertension;Cardiac disease;Hypotension;Pulmonary hypertension;Asthma;Gastrointestinal disease;Postpartum haemorrhage;Dermal necrosis;Nasal congestion;Pain;Non-small-cell lung cancer;Breast cancer;Restless legs syndrome;Huntington disease;Fibrosis;Rett syndrome;Glioma;Solid tumour/cancer;Multiple myeloma;Neuroendocrine cancer;Pancreatic cancer;Endometrial cancer;Acromegaly;Carcinoid syndrome;Schizoaffective disorder;Recurring respiratory infection;Idiopathic pulmonary fibrosis;Sexual dysfunction;leukaemia;Lymphoma;Diabetic nephropathy;Depression;Anxiety disorder;Neuropathic pain;Dyskinesia;Depressive fatigue;Bacterial infection;Chronic obstructive pulmonary disease;Psoriasis vulgaris;Inflammatory bowel disease;Inflammation;Tobacco dependence;Substance use disorder;Idiopathic thrombocytopenic purpura;Psychiatric disorder
logTG	DRD2	Low	T67162	Successful target	D0FU2V	D-237	Investigative	High blood pressure;Cardiac failure;Nausea;Itching;Allergy;Ophthalmic graves disease;Type-2 diabetes;Hyperprolactinaemia;Attention deficit hyperactivity disorder;Schizophrenia;Psychotic disorder;Bipolar disorder;Major depressive disorder;Alcohol dependence;Insomnia;Parkinson disease;Alzheimer disease;Migraine;Cerebrovascular ischaemia;Hyperaemia;Glaucoma/ocular hypertension;Hypertension;Cardiac disease;Hypotension;Pulmonary hypertension;Asthma;Gastrointestinal disease;Postpartum haemorrhage;Dermal necrosis;Nasal congestion;Pain;Non-small-cell lung cancer;Breast cancer;Restless legs syndrome;Huntington disease;Fibrosis;Rett syndrome;Glioma;Solid tumour/cancer;Multiple myeloma;Neuroendocrine cancer;Pancreatic cancer;Endometrial cancer;Acromegaly;Carcinoid syndrome;Schizoaffective disorder;Recurring respiratory infection;Idiopathic pulmonary fibrosis;Sexual dysfunction;leukaemia;Lymphoma;Diabetic nephropathy;Depression;Anxiety disorder;Neuropathic pain;Dyskinesia;Depressive fatigue;Bacterial infection;Chronic obstructive pulmonary disease;Psoriasis vulgaris;Inflammatory bowel disease;Inflammation;Tobacco dependence;Substance use disorder;Idiopathic thrombocytopenic purpura;Psychiatric disorder
logTG	DRD2	Low	T67162	Successful target	D0G1OZ	Mephentermine	Approved	High blood pressure;Cardiac failure;Nausea;Itching;Allergy;Ophthalmic graves disease;Type-2 diabetes;Hyperprolactinaemia;Attention deficit hyperactivity disorder;Schizophrenia;Psychotic disorder;Bipolar disorder;Major depressive disorder;Alcohol dependence;Insomnia;Parkinson disease;Alzheimer disease;Migraine;Cerebrovascular ischaemia;Hyperaemia;Glaucoma/ocular hypertension;Hypertension;Cardiac disease;Hypotension;Pulmonary hypertension;Asthma;Gastrointestinal disease;Postpartum haemorrhage;Dermal necrosis;Nasal congestion;Pain;Non-small-cell lung cancer;Breast cancer;Restless legs syndrome;Huntington disease;Fibrosis;Rett syndrome;Glioma;Solid tumour/cancer;Multiple myeloma;Neuroendocrine cancer;Pancreatic cancer;Endometrial cancer;Acromegaly;Carcinoid syndrome;Schizoaffective disorder;Recurring respiratory infection;Idiopathic pulmonary fibrosis;Sexual dysfunction;leukaemia;Lymphoma;Diabetic nephropathy;Depression;Anxiety disorder;Neuropathic pain;Dyskinesia;Depressive fatigue;Bacterial infection;Chronic obstructive pulmonary disease;Psoriasis vulgaris;Inflammatory bowel disease;Inflammation;Tobacco dependence;Substance use disorder;Idiopathic thrombocytopenic purpura;Psychiatric disorder
logTG	DRD2	Low	T67162	Successful target	D0G2HT	1-Benzyl-4-[3-(methylsulfonyl)phenyl]piperidine	Investigative	High blood pressure;Cardiac failure;Nausea;Itching;Allergy;Ophthalmic graves disease;Type-2 diabetes;Hyperprolactinaemia;Attention deficit hyperactivity disorder;Schizophrenia;Psychotic disorder;Bipolar disorder;Major depressive disorder;Alcohol dependence;Insomnia;Parkinson disease;Alzheimer disease;Migraine;Cerebrovascular ischaemia;Hyperaemia;Glaucoma/ocular hypertension;Hypertension;Cardiac disease;Hypotension;Pulmonary hypertension;Asthma;Gastrointestinal disease;Postpartum haemorrhage;Dermal necrosis;Nasal congestion;Pain;Non-small-cell lung cancer;Breast cancer;Restless legs syndrome;Huntington disease;Fibrosis;Rett syndrome;Glioma;Solid tumour/cancer;Multiple myeloma;Neuroendocrine cancer;Pancreatic cancer;Endometrial cancer;Acromegaly;Carcinoid syndrome;Schizoaffective disorder;Recurring respiratory infection;Idiopathic pulmonary fibrosis;Sexual dysfunction;leukaemia;Lymphoma;Diabetic nephropathy;Depression;Anxiety disorder;Neuropathic pain;Dyskinesia;Depressive fatigue;Bacterial infection;Chronic obstructive pulmonary disease;Psoriasis vulgaris;Inflammatory bowel disease;Inflammation;Tobacco dependence;Substance use disorder;Idiopathic thrombocytopenic purpura;Psychiatric disorder
logTG	DRD2	Low	T67162	Successful target	D0G3MD	(4-Quinolin-2-ylpiperazin-1-yl)acetic Acid	Investigative	High blood pressure;Cardiac failure;Nausea;Itching;Allergy;Ophthalmic graves disease;Type-2 diabetes;Hyperprolactinaemia;Attention deficit hyperactivity disorder;Schizophrenia;Psychotic disorder;Bipolar disorder;Major depressive disorder;Alcohol dependence;Insomnia;Parkinson disease;Alzheimer disease;Migraine;Cerebrovascular ischaemia;Hyperaemia;Glaucoma/ocular hypertension;Hypertension;Cardiac disease;Hypotension;Pulmonary hypertension;Asthma;Gastrointestinal disease;Postpartum haemorrhage;Dermal necrosis;Nasal congestion;Pain;Non-small-cell lung cancer;Breast cancer;Restless legs syndrome;Huntington disease;Fibrosis;Rett syndrome;Glioma;Solid tumour/cancer;Multiple myeloma;Neuroendocrine cancer;Pancreatic cancer;Endometrial cancer;Acromegaly;Carcinoid syndrome;Schizoaffective disorder;Recurring respiratory infection;Idiopathic pulmonary fibrosis;Sexual dysfunction;leukaemia;Lymphoma;Diabetic nephropathy;Depression;Anxiety disorder;Neuropathic pain;Dyskinesia;Depressive fatigue;Bacterial infection;Chronic obstructive pulmonary disease;Psoriasis vulgaris;Inflammatory bowel disease;Inflammation;Tobacco dependence;Substance use disorder;Idiopathic thrombocytopenic purpura;Psychiatric disorder
logTG	DRD2	Low	T67162	Successful target	D0G5PK	3-Cyclohexyl-1-propyl-piperidine hydrochloride	Investigative	High blood pressure;Cardiac failure;Nausea;Itching;Allergy;Ophthalmic graves disease;Type-2 diabetes;Hyperprolactinaemia;Attention deficit hyperactivity disorder;Schizophrenia;Psychotic disorder;Bipolar disorder;Major depressive disorder;Alcohol dependence;Insomnia;Parkinson disease;Alzheimer disease;Migraine;Cerebrovascular ischaemia;Hyperaemia;Glaucoma/ocular hypertension;Hypertension;Cardiac disease;Hypotension;Pulmonary hypertension;Asthma;Gastrointestinal disease;Postpartum haemorrhage;Dermal necrosis;Nasal congestion;Pain;Non-small-cell lung cancer;Breast cancer;Restless legs syndrome;Huntington disease;Fibrosis;Rett syndrome;Glioma;Solid tumour/cancer;Multiple myeloma;Neuroendocrine cancer;Pancreatic cancer;Endometrial cancer;Acromegaly;Carcinoid syndrome;Schizoaffective disorder;Recurring respiratory infection;Idiopathic pulmonary fibrosis;Sexual dysfunction;leukaemia;Lymphoma;Diabetic nephropathy;Depression;Anxiety disorder;Neuropathic pain;Dyskinesia;Depressive fatigue;Bacterial infection;Chronic obstructive pulmonary disease;Psoriasis vulgaris;Inflammatory bowel disease;Inflammation;Tobacco dependence;Substance use disorder;Idiopathic thrombocytopenic purpura;Psychiatric disorder
logTG	DRD2	Low	T67162	Successful target	D0G8CV	SLV-314	Investigative	High blood pressure;Cardiac failure;Nausea;Itching;Allergy;Ophthalmic graves disease;Type-2 diabetes;Hyperprolactinaemia;Attention deficit hyperactivity disorder;Schizophrenia;Psychotic disorder;Bipolar disorder;Major depressive disorder;Alcohol dependence;Insomnia;Parkinson disease;Alzheimer disease;Migraine;Cerebrovascular ischaemia;Hyperaemia;Glaucoma/ocular hypertension;Hypertension;Cardiac disease;Hypotension;Pulmonary hypertension;Asthma;Gastrointestinal disease;Postpartum haemorrhage;Dermal necrosis;Nasal congestion;Pain;Non-small-cell lung cancer;Breast cancer;Restless legs syndrome;Huntington disease;Fibrosis;Rett syndrome;Glioma;Solid tumour/cancer;Multiple myeloma;Neuroendocrine cancer;Pancreatic cancer;Endometrial cancer;Acromegaly;Carcinoid syndrome;Schizoaffective disorder;Recurring respiratory infection;Idiopathic pulmonary fibrosis;Sexual dysfunction;leukaemia;Lymphoma;Diabetic nephropathy;Depression;Anxiety disorder;Neuropathic pain;Dyskinesia;Depressive fatigue;Bacterial infection;Chronic obstructive pulmonary disease;Psoriasis vulgaris;Inflammatory bowel disease;Inflammation;Tobacco dependence;Substance use disorder;Idiopathic thrombocytopenic purpura;Psychiatric disorder
logTG	DRD2	Low	T67162	Successful target	D0G8NN	Pramipexole	Approved	High blood pressure;Cardiac failure;Nausea;Itching;Allergy;Ophthalmic graves disease;Type-2 diabetes;Hyperprolactinaemia;Attention deficit hyperactivity disorder;Schizophrenia;Psychotic disorder;Bipolar disorder;Major depressive disorder;Alcohol dependence;Insomnia;Parkinson disease;Alzheimer disease;Migraine;Cerebrovascular ischaemia;Hyperaemia;Glaucoma/ocular hypertension;Hypertension;Cardiac disease;Hypotension;Pulmonary hypertension;Asthma;Gastrointestinal disease;Postpartum haemorrhage;Dermal necrosis;Nasal congestion;Pain;Non-small-cell lung cancer;Breast cancer;Restless legs syndrome;Huntington disease;Fibrosis;Rett syndrome;Glioma;Solid tumour/cancer;Multiple myeloma;Neuroendocrine cancer;Pancreatic cancer;Endometrial cancer;Acromegaly;Carcinoid syndrome;Schizoaffective disorder;Recurring respiratory infection;Idiopathic pulmonary fibrosis;Sexual dysfunction;leukaemia;Lymphoma;Diabetic nephropathy;Depression;Anxiety disorder;Neuropathic pain;Dyskinesia;Depressive fatigue;Bacterial infection;Chronic obstructive pulmonary disease;Psoriasis vulgaris;Inflammatory bowel disease;Inflammation;Tobacco dependence;Substance use disorder;Idiopathic thrombocytopenic purpura;Psychiatric disorder
logTG	DRD2	Low	T67162	Successful target	D0G8VU	PD-168077	Investigative	High blood pressure;Cardiac failure;Nausea;Itching;Allergy;Ophthalmic graves disease;Type-2 diabetes;Hyperprolactinaemia;Attention deficit hyperactivity disorder;Schizophrenia;Psychotic disorder;Bipolar disorder;Major depressive disorder;Alcohol dependence;Insomnia;Parkinson disease;Alzheimer disease;Migraine;Cerebrovascular ischaemia;Hyperaemia;Glaucoma/ocular hypertension;Hypertension;Cardiac disease;Hypotension;Pulmonary hypertension;Asthma;Gastrointestinal disease;Postpartum haemorrhage;Dermal necrosis;Nasal congestion;Pain;Non-small-cell lung cancer;Breast cancer;Restless legs syndrome;Huntington disease;Fibrosis;Rett syndrome;Glioma;Solid tumour/cancer;Multiple myeloma;Neuroendocrine cancer;Pancreatic cancer;Endometrial cancer;Acromegaly;Carcinoid syndrome;Schizoaffective disorder;Recurring respiratory infection;Idiopathic pulmonary fibrosis;Sexual dysfunction;leukaemia;Lymphoma;Diabetic nephropathy;Depression;Anxiety disorder;Neuropathic pain;Dyskinesia;Depressive fatigue;Bacterial infection;Chronic obstructive pulmonary disease;Psoriasis vulgaris;Inflammatory bowel disease;Inflammation;Tobacco dependence;Substance use disorder;Idiopathic thrombocytopenic purpura;Psychiatric disorder
logTG	DRD2	Low	T67162	Successful target	D0GI7S	3-Phenyl-pyrrolidine	Investigative	High blood pressure;Cardiac failure;Nausea;Itching;Allergy;Ophthalmic graves disease;Type-2 diabetes;Hyperprolactinaemia;Attention deficit hyperactivity disorder;Schizophrenia;Psychotic disorder;Bipolar disorder;Major depressive disorder;Alcohol dependence;Insomnia;Parkinson disease;Alzheimer disease;Migraine;Cerebrovascular ischaemia;Hyperaemia;Glaucoma/ocular hypertension;Hypertension;Cardiac disease;Hypotension;Pulmonary hypertension;Asthma;Gastrointestinal disease;Postpartum haemorrhage;Dermal necrosis;Nasal congestion;Pain;Non-small-cell lung cancer;Breast cancer;Restless legs syndrome;Huntington disease;Fibrosis;Rett syndrome;Glioma;Solid tumour/cancer;Multiple myeloma;Neuroendocrine cancer;Pancreatic cancer;Endometrial cancer;Acromegaly;Carcinoid syndrome;Schizoaffective disorder;Recurring respiratory infection;Idiopathic pulmonary fibrosis;Sexual dysfunction;leukaemia;Lymphoma;Diabetic nephropathy;Depression;Anxiety disorder;Neuropathic pain;Dyskinesia;Depressive fatigue;Bacterial infection;Chronic obstructive pulmonary disease;Psoriasis vulgaris;Inflammatory bowel disease;Inflammation;Tobacco dependence;Substance use disorder;Idiopathic thrombocytopenic purpura;Psychiatric disorder
logTG	DRD2	Low	T67162	Successful target	D0H2GH	3-(3,4-Dimethyl-phenyl)-1-propyl-piperidine	Investigative	High blood pressure;Cardiac failure;Nausea;Itching;Allergy;Ophthalmic graves disease;Type-2 diabetes;Hyperprolactinaemia;Attention deficit hyperactivity disorder;Schizophrenia;Psychotic disorder;Bipolar disorder;Major depressive disorder;Alcohol dependence;Insomnia;Parkinson disease;Alzheimer disease;Migraine;Cerebrovascular ischaemia;Hyperaemia;Glaucoma/ocular hypertension;Hypertension;Cardiac disease;Hypotension;Pulmonary hypertension;Asthma;Gastrointestinal disease;Postpartum haemorrhage;Dermal necrosis;Nasal congestion;Pain;Non-small-cell lung cancer;Breast cancer;Restless legs syndrome;Huntington disease;Fibrosis;Rett syndrome;Glioma;Solid tumour/cancer;Multiple myeloma;Neuroendocrine cancer;Pancreatic cancer;Endometrial cancer;Acromegaly;Carcinoid syndrome;Schizoaffective disorder;Recurring respiratory infection;Idiopathic pulmonary fibrosis;Sexual dysfunction;leukaemia;Lymphoma;Diabetic nephropathy;Depression;Anxiety disorder;Neuropathic pain;Dyskinesia;Depressive fatigue;Bacterial infection;Chronic obstructive pulmonary disease;Psoriasis vulgaris;Inflammatory bowel disease;Inflammation;Tobacco dependence;Substance use disorder;Idiopathic thrombocytopenic purpura;Psychiatric disorder
logTG	DRD2	Low	T67162	Successful target	D0H2IT	PD-172939	Investigative	High blood pressure;Cardiac failure;Nausea;Itching;Allergy;Ophthalmic graves disease;Type-2 diabetes;Hyperprolactinaemia;Attention deficit hyperactivity disorder;Schizophrenia;Psychotic disorder;Bipolar disorder;Major depressive disorder;Alcohol dependence;Insomnia;Parkinson disease;Alzheimer disease;Migraine;Cerebrovascular ischaemia;Hyperaemia;Glaucoma/ocular hypertension;Hypertension;Cardiac disease;Hypotension;Pulmonary hypertension;Asthma;Gastrointestinal disease;Postpartum haemorrhage;Dermal necrosis;Nasal congestion;Pain;Non-small-cell lung cancer;Breast cancer;Restless legs syndrome;Huntington disease;Fibrosis;Rett syndrome;Glioma;Solid tumour/cancer;Multiple myeloma;Neuroendocrine cancer;Pancreatic cancer;Endometrial cancer;Acromegaly;Carcinoid syndrome;Schizoaffective disorder;Recurring respiratory infection;Idiopathic pulmonary fibrosis;Sexual dysfunction;leukaemia;Lymphoma;Diabetic nephropathy;Depression;Anxiety disorder;Neuropathic pain;Dyskinesia;Depressive fatigue;Bacterial infection;Chronic obstructive pulmonary disease;Psoriasis vulgaris;Inflammatory bowel disease;Inflammation;Tobacco dependence;Substance use disorder;Idiopathic thrombocytopenic purpura;Psychiatric disorder
logTG	DRD2	Low	T67162	Successful target	D0H2WQ	QUINPIROLE	Investigative	High blood pressure;Cardiac failure;Nausea;Itching;Allergy;Ophthalmic graves disease;Type-2 diabetes;Hyperprolactinaemia;Attention deficit hyperactivity disorder;Schizophrenia;Psychotic disorder;Bipolar disorder;Major depressive disorder;Alcohol dependence;Insomnia;Parkinson disease;Alzheimer disease;Migraine;Cerebrovascular ischaemia;Hyperaemia;Glaucoma/ocular hypertension;Hypertension;Cardiac disease;Hypotension;Pulmonary hypertension;Asthma;Gastrointestinal disease;Postpartum haemorrhage;Dermal necrosis;Nasal congestion;Pain;Non-small-cell lung cancer;Breast cancer;Restless legs syndrome;Huntington disease;Fibrosis;Rett syndrome;Glioma;Solid tumour/cancer;Multiple myeloma;Neuroendocrine cancer;Pancreatic cancer;Endometrial cancer;Acromegaly;Carcinoid syndrome;Schizoaffective disorder;Recurring respiratory infection;Idiopathic pulmonary fibrosis;Sexual dysfunction;leukaemia;Lymphoma;Diabetic nephropathy;Depression;Anxiety disorder;Neuropathic pain;Dyskinesia;Depressive fatigue;Bacterial infection;Chronic obstructive pulmonary disease;Psoriasis vulgaris;Inflammatory bowel disease;Inflammation;Tobacco dependence;Substance use disorder;Idiopathic thrombocytopenic purpura;Psychiatric disorder
logTG	DRD2	Low	T67162	Successful target	D0H3HM	Aripiprazole	Approved	High blood pressure;Cardiac failure;Nausea;Itching;Allergy;Ophthalmic graves disease;Type-2 diabetes;Hyperprolactinaemia;Attention deficit hyperactivity disorder;Schizophrenia;Psychotic disorder;Bipolar disorder;Major depressive disorder;Alcohol dependence;Insomnia;Parkinson disease;Alzheimer disease;Migraine;Cerebrovascular ischaemia;Hyperaemia;Glaucoma/ocular hypertension;Hypertension;Cardiac disease;Hypotension;Pulmonary hypertension;Asthma;Gastrointestinal disease;Postpartum haemorrhage;Dermal necrosis;Nasal congestion;Pain;Non-small-cell lung cancer;Breast cancer;Restless legs syndrome;Huntington disease;Fibrosis;Rett syndrome;Glioma;Solid tumour/cancer;Multiple myeloma;Neuroendocrine cancer;Pancreatic cancer;Endometrial cancer;Acromegaly;Carcinoid syndrome;Schizoaffective disorder;Recurring respiratory infection;Idiopathic pulmonary fibrosis;Sexual dysfunction;leukaemia;Lymphoma;Diabetic nephropathy;Depression;Anxiety disorder;Neuropathic pain;Dyskinesia;Depressive fatigue;Bacterial infection;Chronic obstructive pulmonary disease;Psoriasis vulgaris;Inflammatory bowel disease;Inflammation;Tobacco dependence;Substance use disorder;Idiopathic thrombocytopenic purpura;Psychiatric disorder
logTG	DRD2	Low	T67162	Successful target	D0H3KU	5-OH-DPAT	Investigative	High blood pressure;Cardiac failure;Nausea;Itching;Allergy;Ophthalmic graves disease;Type-2 diabetes;Hyperprolactinaemia;Attention deficit hyperactivity disorder;Schizophrenia;Psychotic disorder;Bipolar disorder;Major depressive disorder;Alcohol dependence;Insomnia;Parkinson disease;Alzheimer disease;Migraine;Cerebrovascular ischaemia;Hyperaemia;Glaucoma/ocular hypertension;Hypertension;Cardiac disease;Hypotension;Pulmonary hypertension;Asthma;Gastrointestinal disease;Postpartum haemorrhage;Dermal necrosis;Nasal congestion;Pain;Non-small-cell lung cancer;Breast cancer;Restless legs syndrome;Huntington disease;Fibrosis;Rett syndrome;Glioma;Solid tumour/cancer;Multiple myeloma;Neuroendocrine cancer;Pancreatic cancer;Endometrial cancer;Acromegaly;Carcinoid syndrome;Schizoaffective disorder;Recurring respiratory infection;Idiopathic pulmonary fibrosis;Sexual dysfunction;leukaemia;Lymphoma;Diabetic nephropathy;Depression;Anxiety disorder;Neuropathic pain;Dyskinesia;Depressive fatigue;Bacterial infection;Chronic obstructive pulmonary disease;Psoriasis vulgaris;Inflammatory bowel disease;Inflammation;Tobacco dependence;Substance use disorder;Idiopathic thrombocytopenic purpura;Psychiatric disorder
logTG	DRD2	Low	T67162	Successful target	D0H6QU	Apomorphine	Approved	High blood pressure;Cardiac failure;Nausea;Itching;Allergy;Ophthalmic graves disease;Type-2 diabetes;Hyperprolactinaemia;Attention deficit hyperactivity disorder;Schizophrenia;Psychotic disorder;Bipolar disorder;Major depressive disorder;Alcohol dependence;Insomnia;Parkinson disease;Alzheimer disease;Migraine;Cerebrovascular ischaemia;Hyperaemia;Glaucoma/ocular hypertension;Hypertension;Cardiac disease;Hypotension;Pulmonary hypertension;Asthma;Gastrointestinal disease;Postpartum haemorrhage;Dermal necrosis;Nasal congestion;Pain;Non-small-cell lung cancer;Breast cancer;Restless legs syndrome;Huntington disease;Fibrosis;Rett syndrome;Glioma;Solid tumour/cancer;Multiple myeloma;Neuroendocrine cancer;Pancreatic cancer;Endometrial cancer;Acromegaly;Carcinoid syndrome;Schizoaffective disorder;Recurring respiratory infection;Idiopathic pulmonary fibrosis;Sexual dysfunction;leukaemia;Lymphoma;Diabetic nephropathy;Depression;Anxiety disorder;Neuropathic pain;Dyskinesia;Depressive fatigue;Bacterial infection;Chronic obstructive pulmonary disease;Psoriasis vulgaris;Inflammatory bowel disease;Inflammation;Tobacco dependence;Substance use disorder;Idiopathic thrombocytopenic purpura;Psychiatric disorder
logTG	DRD2	Low	T67162	Successful target	D0H7KF	Quetiapine	Approved	High blood pressure;Cardiac failure;Nausea;Itching;Allergy;Ophthalmic graves disease;Type-2 diabetes;Hyperprolactinaemia;Attention deficit hyperactivity disorder;Schizophrenia;Psychotic disorder;Bipolar disorder;Major depressive disorder;Alcohol dependence;Insomnia;Parkinson disease;Alzheimer disease;Migraine;Cerebrovascular ischaemia;Hyperaemia;Glaucoma/ocular hypertension;Hypertension;Cardiac disease;Hypotension;Pulmonary hypertension;Asthma;Gastrointestinal disease;Postpartum haemorrhage;Dermal necrosis;Nasal congestion;Pain;Non-small-cell lung cancer;Breast cancer;Restless legs syndrome;Huntington disease;Fibrosis;Rett syndrome;Glioma;Solid tumour/cancer;Multiple myeloma;Neuroendocrine cancer;Pancreatic cancer;Endometrial cancer;Acromegaly;Carcinoid syndrome;Schizoaffective disorder;Recurring respiratory infection;Idiopathic pulmonary fibrosis;Sexual dysfunction;leukaemia;Lymphoma;Diabetic nephropathy;Depression;Anxiety disorder;Neuropathic pain;Dyskinesia;Depressive fatigue;Bacterial infection;Chronic obstructive pulmonary disease;Psoriasis vulgaris;Inflammatory bowel disease;Inflammation;Tobacco dependence;Substance use disorder;Idiopathic thrombocytopenic purpura;Psychiatric disorder
logTG	DRD2	Low	T67162	Successful target	D0H7RN	PD-135146	Investigative	High blood pressure;Cardiac failure;Nausea;Itching;Allergy;Ophthalmic graves disease;Type-2 diabetes;Hyperprolactinaemia;Attention deficit hyperactivity disorder;Schizophrenia;Psychotic disorder;Bipolar disorder;Major depressive disorder;Alcohol dependence;Insomnia;Parkinson disease;Alzheimer disease;Migraine;Cerebrovascular ischaemia;Hyperaemia;Glaucoma/ocular hypertension;Hypertension;Cardiac disease;Hypotension;Pulmonary hypertension;Asthma;Gastrointestinal disease;Postpartum haemorrhage;Dermal necrosis;Nasal congestion;Pain;Non-small-cell lung cancer;Breast cancer;Restless legs syndrome;Huntington disease;Fibrosis;Rett syndrome;Glioma;Solid tumour/cancer;Multiple myeloma;Neuroendocrine cancer;Pancreatic cancer;Endometrial cancer;Acromegaly;Carcinoid syndrome;Schizoaffective disorder;Recurring respiratory infection;Idiopathic pulmonary fibrosis;Sexual dysfunction;leukaemia;Lymphoma;Diabetic nephropathy;Depression;Anxiety disorder;Neuropathic pain;Dyskinesia;Depressive fatigue;Bacterial infection;Chronic obstructive pulmonary disease;Psoriasis vulgaris;Inflammatory bowel disease;Inflammation;Tobacco dependence;Substance use disorder;Idiopathic thrombocytopenic purpura;Psychiatric disorder
logTG	DRD2	Low	T67162	Successful target	D0H9GP	PD-135111	Investigative	High blood pressure;Cardiac failure;Nausea;Itching;Allergy;Ophthalmic graves disease;Type-2 diabetes;Hyperprolactinaemia;Attention deficit hyperactivity disorder;Schizophrenia;Psychotic disorder;Bipolar disorder;Major depressive disorder;Alcohol dependence;Insomnia;Parkinson disease;Alzheimer disease;Migraine;Cerebrovascular ischaemia;Hyperaemia;Glaucoma/ocular hypertension;Hypertension;Cardiac disease;Hypotension;Pulmonary hypertension;Asthma;Gastrointestinal disease;Postpartum haemorrhage;Dermal necrosis;Nasal congestion;Pain;Non-small-cell lung cancer;Breast cancer;Restless legs syndrome;Huntington disease;Fibrosis;Rett syndrome;Glioma;Solid tumour/cancer;Multiple myeloma;Neuroendocrine cancer;Pancreatic cancer;Endometrial cancer;Acromegaly;Carcinoid syndrome;Schizoaffective disorder;Recurring respiratory infection;Idiopathic pulmonary fibrosis;Sexual dysfunction;leukaemia;Lymphoma;Diabetic nephropathy;Depression;Anxiety disorder;Neuropathic pain;Dyskinesia;Depressive fatigue;Bacterial infection;Chronic obstructive pulmonary disease;Psoriasis vulgaris;Inflammatory bowel disease;Inflammation;Tobacco dependence;Substance use disorder;Idiopathic thrombocytopenic purpura;Psychiatric disorder
logTG	DRD2	Low	T67162	Successful target	D0H9QG	SB-258719	Investigative	High blood pressure;Cardiac failure;Nausea;Itching;Allergy;Ophthalmic graves disease;Type-2 diabetes;Hyperprolactinaemia;Attention deficit hyperactivity disorder;Schizophrenia;Psychotic disorder;Bipolar disorder;Major depressive disorder;Alcohol dependence;Insomnia;Parkinson disease;Alzheimer disease;Migraine;Cerebrovascular ischaemia;Hyperaemia;Glaucoma/ocular hypertension;Hypertension;Cardiac disease;Hypotension;Pulmonary hypertension;Asthma;Gastrointestinal disease;Postpartum haemorrhage;Dermal necrosis;Nasal congestion;Pain;Non-small-cell lung cancer;Breast cancer;Restless legs syndrome;Huntington disease;Fibrosis;Rett syndrome;Glioma;Solid tumour/cancer;Multiple myeloma;Neuroendocrine cancer;Pancreatic cancer;Endometrial cancer;Acromegaly;Carcinoid syndrome;Schizoaffective disorder;Recurring respiratory infection;Idiopathic pulmonary fibrosis;Sexual dysfunction;leukaemia;Lymphoma;Diabetic nephropathy;Depression;Anxiety disorder;Neuropathic pain;Dyskinesia;Depressive fatigue;Bacterial infection;Chronic obstructive pulmonary disease;Psoriasis vulgaris;Inflammatory bowel disease;Inflammation;Tobacco dependence;Substance use disorder;Idiopathic thrombocytopenic purpura;Psychiatric disorder
logTG	DRD2	Low	T67162	Successful target	D0HG4U	(R)-(-)-2-Phenyl-apomorphine hydrochloride	Investigative	High blood pressure;Cardiac failure;Nausea;Itching;Allergy;Ophthalmic graves disease;Type-2 diabetes;Hyperprolactinaemia;Attention deficit hyperactivity disorder;Schizophrenia;Psychotic disorder;Bipolar disorder;Major depressive disorder;Alcohol dependence;Insomnia;Parkinson disease;Alzheimer disease;Migraine;Cerebrovascular ischaemia;Hyperaemia;Glaucoma/ocular hypertension;Hypertension;Cardiac disease;Hypotension;Pulmonary hypertension;Asthma;Gastrointestinal disease;Postpartum haemorrhage;Dermal necrosis;Nasal congestion;Pain;Non-small-cell lung cancer;Breast cancer;Restless legs syndrome;Huntington disease;Fibrosis;Rett syndrome;Glioma;Solid tumour/cancer;Multiple myeloma;Neuroendocrine cancer;Pancreatic cancer;Endometrial cancer;Acromegaly;Carcinoid syndrome;Schizoaffective disorder;Recurring respiratory infection;Idiopathic pulmonary fibrosis;Sexual dysfunction;leukaemia;Lymphoma;Diabetic nephropathy;Depression;Anxiety disorder;Neuropathic pain;Dyskinesia;Depressive fatigue;Bacterial infection;Chronic obstructive pulmonary disease;Psoriasis vulgaris;Inflammatory bowel disease;Inflammation;Tobacco dependence;Substance use disorder;Idiopathic thrombocytopenic purpura;Psychiatric disorder
logTG	DRD2	Low	T67162	Successful target	D0HO7I	ANONAINE	Investigative	High blood pressure;Cardiac failure;Nausea;Itching;Allergy;Ophthalmic graves disease;Type-2 diabetes;Hyperprolactinaemia;Attention deficit hyperactivity disorder;Schizophrenia;Psychotic disorder;Bipolar disorder;Major depressive disorder;Alcohol dependence;Insomnia;Parkinson disease;Alzheimer disease;Migraine;Cerebrovascular ischaemia;Hyperaemia;Glaucoma/ocular hypertension;Hypertension;Cardiac disease;Hypotension;Pulmonary hypertension;Asthma;Gastrointestinal disease;Postpartum haemorrhage;Dermal necrosis;Nasal congestion;Pain;Non-small-cell lung cancer;Breast cancer;Restless legs syndrome;Huntington disease;Fibrosis;Rett syndrome;Glioma;Solid tumour/cancer;Multiple myeloma;Neuroendocrine cancer;Pancreatic cancer;Endometrial cancer;Acromegaly;Carcinoid syndrome;Schizoaffective disorder;Recurring respiratory infection;Idiopathic pulmonary fibrosis;Sexual dysfunction;leukaemia;Lymphoma;Diabetic nephropathy;Depression;Anxiety disorder;Neuropathic pain;Dyskinesia;Depressive fatigue;Bacterial infection;Chronic obstructive pulmonary disease;Psoriasis vulgaris;Inflammatory bowel disease;Inflammation;Tobacco dependence;Substance use disorder;Idiopathic thrombocytopenic purpura;Psychiatric disorder
logTG	DRD2	Low	T67162	Successful target	D0HV3A	FLUMEZAPINE	Investigative	High blood pressure;Cardiac failure;Nausea;Itching;Allergy;Ophthalmic graves disease;Type-2 diabetes;Hyperprolactinaemia;Attention deficit hyperactivity disorder;Schizophrenia;Psychotic disorder;Bipolar disorder;Major depressive disorder;Alcohol dependence;Insomnia;Parkinson disease;Alzheimer disease;Migraine;Cerebrovascular ischaemia;Hyperaemia;Glaucoma/ocular hypertension;Hypertension;Cardiac disease;Hypotension;Pulmonary hypertension;Asthma;Gastrointestinal disease;Postpartum haemorrhage;Dermal necrosis;Nasal congestion;Pain;Non-small-cell lung cancer;Breast cancer;Restless legs syndrome;Huntington disease;Fibrosis;Rett syndrome;Glioma;Solid tumour/cancer;Multiple myeloma;Neuroendocrine cancer;Pancreatic cancer;Endometrial cancer;Acromegaly;Carcinoid syndrome;Schizoaffective disorder;Recurring respiratory infection;Idiopathic pulmonary fibrosis;Sexual dysfunction;leukaemia;Lymphoma;Diabetic nephropathy;Depression;Anxiety disorder;Neuropathic pain;Dyskinesia;Depressive fatigue;Bacterial infection;Chronic obstructive pulmonary disease;Psoriasis vulgaris;Inflammatory bowel disease;Inflammation;Tobacco dependence;Substance use disorder;Idiopathic thrombocytopenic purpura;Psychiatric disorder
logTG	DRD2	Low	T67162	Successful target	D0I4VT	1-Propyl-3-(3-trifluoromethyl-phenyl)-pyrrolidine	Investigative	High blood pressure;Cardiac failure;Nausea;Itching;Allergy;Ophthalmic graves disease;Type-2 diabetes;Hyperprolactinaemia;Attention deficit hyperactivity disorder;Schizophrenia;Psychotic disorder;Bipolar disorder;Major depressive disorder;Alcohol dependence;Insomnia;Parkinson disease;Alzheimer disease;Migraine;Cerebrovascular ischaemia;Hyperaemia;Glaucoma/ocular hypertension;Hypertension;Cardiac disease;Hypotension;Pulmonary hypertension;Asthma;Gastrointestinal disease;Postpartum haemorrhage;Dermal necrosis;Nasal congestion;Pain;Non-small-cell lung cancer;Breast cancer;Restless legs syndrome;Huntington disease;Fibrosis;Rett syndrome;Glioma;Solid tumour/cancer;Multiple myeloma;Neuroendocrine cancer;Pancreatic cancer;Endometrial cancer;Acromegaly;Carcinoid syndrome;Schizoaffective disorder;Recurring respiratory infection;Idiopathic pulmonary fibrosis;Sexual dysfunction;leukaemia;Lymphoma;Diabetic nephropathy;Depression;Anxiety disorder;Neuropathic pain;Dyskinesia;Depressive fatigue;Bacterial infection;Chronic obstructive pulmonary disease;Psoriasis vulgaris;Inflammatory bowel disease;Inflammation;Tobacco dependence;Substance use disorder;Idiopathic thrombocytopenic purpura;Psychiatric disorder
logTG	DRD2	Low	T67162	Successful target	D0I7CE	SK&F-89626	Investigative	High blood pressure;Cardiac failure;Nausea;Itching;Allergy;Ophthalmic graves disease;Type-2 diabetes;Hyperprolactinaemia;Attention deficit hyperactivity disorder;Schizophrenia;Psychotic disorder;Bipolar disorder;Major depressive disorder;Alcohol dependence;Insomnia;Parkinson disease;Alzheimer disease;Migraine;Cerebrovascular ischaemia;Hyperaemia;Glaucoma/ocular hypertension;Hypertension;Cardiac disease;Hypotension;Pulmonary hypertension;Asthma;Gastrointestinal disease;Postpartum haemorrhage;Dermal necrosis;Nasal congestion;Pain;Non-small-cell lung cancer;Breast cancer;Restless legs syndrome;Huntington disease;Fibrosis;Rett syndrome;Glioma;Solid tumour/cancer;Multiple myeloma;Neuroendocrine cancer;Pancreatic cancer;Endometrial cancer;Acromegaly;Carcinoid syndrome;Schizoaffective disorder;Recurring respiratory infection;Idiopathic pulmonary fibrosis;Sexual dysfunction;leukaemia;Lymphoma;Diabetic nephropathy;Depression;Anxiety disorder;Neuropathic pain;Dyskinesia;Depressive fatigue;Bacterial infection;Chronic obstructive pulmonary disease;Psoriasis vulgaris;Inflammatory bowel disease;Inflammation;Tobacco dependence;Substance use disorder;Idiopathic thrombocytopenic purpura;Psychiatric disorder
logTG	DRD2	Low	T67162	Successful target	D0I8LU	Zuclopenthixol	Approved	High blood pressure;Cardiac failure;Nausea;Itching;Allergy;Ophthalmic graves disease;Type-2 diabetes;Hyperprolactinaemia;Attention deficit hyperactivity disorder;Schizophrenia;Psychotic disorder;Bipolar disorder;Major depressive disorder;Alcohol dependence;Insomnia;Parkinson disease;Alzheimer disease;Migraine;Cerebrovascular ischaemia;Hyperaemia;Glaucoma/ocular hypertension;Hypertension;Cardiac disease;Hypotension;Pulmonary hypertension;Asthma;Gastrointestinal disease;Postpartum haemorrhage;Dermal necrosis;Nasal congestion;Pain;Non-small-cell lung cancer;Breast cancer;Restless legs syndrome;Huntington disease;Fibrosis;Rett syndrome;Glioma;Solid tumour/cancer;Multiple myeloma;Neuroendocrine cancer;Pancreatic cancer;Endometrial cancer;Acromegaly;Carcinoid syndrome;Schizoaffective disorder;Recurring respiratory infection;Idiopathic pulmonary fibrosis;Sexual dysfunction;leukaemia;Lymphoma;Diabetic nephropathy;Depression;Anxiety disorder;Neuropathic pain;Dyskinesia;Depressive fatigue;Bacterial infection;Chronic obstructive pulmonary disease;Psoriasis vulgaris;Inflammatory bowel disease;Inflammation;Tobacco dependence;Substance use disorder;Idiopathic thrombocytopenic purpura;Psychiatric disorder
logTG	DRD2	Low	T67162	Successful target	D0IN7I	Nemonapride	Approved	High blood pressure;Cardiac failure;Nausea;Itching;Allergy;Ophthalmic graves disease;Type-2 diabetes;Hyperprolactinaemia;Attention deficit hyperactivity disorder;Schizophrenia;Psychotic disorder;Bipolar disorder;Major depressive disorder;Alcohol dependence;Insomnia;Parkinson disease;Alzheimer disease;Migraine;Cerebrovascular ischaemia;Hyperaemia;Glaucoma/ocular hypertension;Hypertension;Cardiac disease;Hypotension;Pulmonary hypertension;Asthma;Gastrointestinal disease;Postpartum haemorrhage;Dermal necrosis;Nasal congestion;Pain;Non-small-cell lung cancer;Breast cancer;Restless legs syndrome;Huntington disease;Fibrosis;Rett syndrome;Glioma;Solid tumour/cancer;Multiple myeloma;Neuroendocrine cancer;Pancreatic cancer;Endometrial cancer;Acromegaly;Carcinoid syndrome;Schizoaffective disorder;Recurring respiratory infection;Idiopathic pulmonary fibrosis;Sexual dysfunction;leukaemia;Lymphoma;Diabetic nephropathy;Depression;Anxiety disorder;Neuropathic pain;Dyskinesia;Depressive fatigue;Bacterial infection;Chronic obstructive pulmonary disease;Psoriasis vulgaris;Inflammatory bowel disease;Inflammation;Tobacco dependence;Substance use disorder;Idiopathic thrombocytopenic purpura;Psychiatric disorder
logTG	DRD2	Low	T67162	Successful target	D0IU7B	PMID30124346-Compound-39TABLE5	Patented	High blood pressure;Cardiac failure;Nausea;Itching;Allergy;Ophthalmic graves disease;Type-2 diabetes;Hyperprolactinaemia;Attention deficit hyperactivity disorder;Schizophrenia;Psychotic disorder;Bipolar disorder;Major depressive disorder;Alcohol dependence;Insomnia;Parkinson disease;Alzheimer disease;Migraine;Cerebrovascular ischaemia;Hyperaemia;Glaucoma/ocular hypertension;Hypertension;Cardiac disease;Hypotension;Pulmonary hypertension;Asthma;Gastrointestinal disease;Postpartum haemorrhage;Dermal necrosis;Nasal congestion;Pain;Non-small-cell lung cancer;Breast cancer;Restless legs syndrome;Huntington disease;Fibrosis;Rett syndrome;Glioma;Solid tumour/cancer;Multiple myeloma;Neuroendocrine cancer;Pancreatic cancer;Endometrial cancer;Acromegaly;Carcinoid syndrome;Schizoaffective disorder;Recurring respiratory infection;Idiopathic pulmonary fibrosis;Sexual dysfunction;leukaemia;Lymphoma;Diabetic nephropathy;Depression;Anxiety disorder;Neuropathic pain;Dyskinesia;Depressive fatigue;Bacterial infection;Chronic obstructive pulmonary disease;Psoriasis vulgaris;Inflammatory bowel disease;Inflammation;Tobacco dependence;Substance use disorder;Idiopathic thrombocytopenic purpura;Psychiatric disorder
logTG	DRD2	Low	T67162	Successful target	D0IU8V	4-(2-Benzylamino-ethoxy)-1,3-dihydro-indol-2-one	Investigative	High blood pressure;Cardiac failure;Nausea;Itching;Allergy;Ophthalmic graves disease;Type-2 diabetes;Hyperprolactinaemia;Attention deficit hyperactivity disorder;Schizophrenia;Psychotic disorder;Bipolar disorder;Major depressive disorder;Alcohol dependence;Insomnia;Parkinson disease;Alzheimer disease;Migraine;Cerebrovascular ischaemia;Hyperaemia;Glaucoma/ocular hypertension;Hypertension;Cardiac disease;Hypotension;Pulmonary hypertension;Asthma;Gastrointestinal disease;Postpartum haemorrhage;Dermal necrosis;Nasal congestion;Pain;Non-small-cell lung cancer;Breast cancer;Restless legs syndrome;Huntington disease;Fibrosis;Rett syndrome;Glioma;Solid tumour/cancer;Multiple myeloma;Neuroendocrine cancer;Pancreatic cancer;Endometrial cancer;Acromegaly;Carcinoid syndrome;Schizoaffective disorder;Recurring respiratory infection;Idiopathic pulmonary fibrosis;Sexual dysfunction;leukaemia;Lymphoma;Diabetic nephropathy;Depression;Anxiety disorder;Neuropathic pain;Dyskinesia;Depressive fatigue;Bacterial infection;Chronic obstructive pulmonary disease;Psoriasis vulgaris;Inflammatory bowel disease;Inflammation;Tobacco dependence;Substance use disorder;Idiopathic thrombocytopenic purpura;Psychiatric disorder
logTG	DRD2	Low	T67162	Successful target	D0J0WX	(-)-3PPP, Maryland	Phase 1	High blood pressure;Cardiac failure;Nausea;Itching;Allergy;Ophthalmic graves disease;Type-2 diabetes;Hyperprolactinaemia;Attention deficit hyperactivity disorder;Schizophrenia;Psychotic disorder;Bipolar disorder;Major depressive disorder;Alcohol dependence;Insomnia;Parkinson disease;Alzheimer disease;Migraine;Cerebrovascular ischaemia;Hyperaemia;Glaucoma/ocular hypertension;Hypertension;Cardiac disease;Hypotension;Pulmonary hypertension;Asthma;Gastrointestinal disease;Postpartum haemorrhage;Dermal necrosis;Nasal congestion;Pain;Non-small-cell lung cancer;Breast cancer;Restless legs syndrome;Huntington disease;Fibrosis;Rett syndrome;Glioma;Solid tumour/cancer;Multiple myeloma;Neuroendocrine cancer;Pancreatic cancer;Endometrial cancer;Acromegaly;Carcinoid syndrome;Schizoaffective disorder;Recurring respiratory infection;Idiopathic pulmonary fibrosis;Sexual dysfunction;leukaemia;Lymphoma;Diabetic nephropathy;Depression;Anxiety disorder;Neuropathic pain;Dyskinesia;Depressive fatigue;Bacterial infection;Chronic obstructive pulmonary disease;Psoriasis vulgaris;Inflammatory bowel disease;Inflammation;Tobacco dependence;Substance use disorder;Idiopathic thrombocytopenic purpura;Psychiatric disorder
logTG	DRD2	Low	T67162	Successful target	D0J2NS	Anti-D	Investigative	High blood pressure;Cardiac failure;Nausea;Itching;Allergy;Ophthalmic graves disease;Type-2 diabetes;Hyperprolactinaemia;Attention deficit hyperactivity disorder;Schizophrenia;Psychotic disorder;Bipolar disorder;Major depressive disorder;Alcohol dependence;Insomnia;Parkinson disease;Alzheimer disease;Migraine;Cerebrovascular ischaemia;Hyperaemia;Glaucoma/ocular hypertension;Hypertension;Cardiac disease;Hypotension;Pulmonary hypertension;Asthma;Gastrointestinal disease;Postpartum haemorrhage;Dermal necrosis;Nasal congestion;Pain;Non-small-cell lung cancer;Breast cancer;Restless legs syndrome;Huntington disease;Fibrosis;Rett syndrome;Glioma;Solid tumour/cancer;Multiple myeloma;Neuroendocrine cancer;Pancreatic cancer;Endometrial cancer;Acromegaly;Carcinoid syndrome;Schizoaffective disorder;Recurring respiratory infection;Idiopathic pulmonary fibrosis;Sexual dysfunction;leukaemia;Lymphoma;Diabetic nephropathy;Depression;Anxiety disorder;Neuropathic pain;Dyskinesia;Depressive fatigue;Bacterial infection;Chronic obstructive pulmonary disease;Psoriasis vulgaris;Inflammatory bowel disease;Inflammation;Tobacco dependence;Substance use disorder;Idiopathic thrombocytopenic purpura;Psychiatric disorder
logTG	DRD2	Low	T67162	Successful target	D0J4AZ	L-piperazino-3-phenyl-indane derivative 1	Patented	High blood pressure;Cardiac failure;Nausea;Itching;Allergy;Ophthalmic graves disease;Type-2 diabetes;Hyperprolactinaemia;Attention deficit hyperactivity disorder;Schizophrenia;Psychotic disorder;Bipolar disorder;Major depressive disorder;Alcohol dependence;Insomnia;Parkinson disease;Alzheimer disease;Migraine;Cerebrovascular ischaemia;Hyperaemia;Glaucoma/ocular hypertension;Hypertension;Cardiac disease;Hypotension;Pulmonary hypertension;Asthma;Gastrointestinal disease;Postpartum haemorrhage;Dermal necrosis;Nasal congestion;Pain;Non-small-cell lung cancer;Breast cancer;Restless legs syndrome;Huntington disease;Fibrosis;Rett syndrome;Glioma;Solid tumour/cancer;Multiple myeloma;Neuroendocrine cancer;Pancreatic cancer;Endometrial cancer;Acromegaly;Carcinoid syndrome;Schizoaffective disorder;Recurring respiratory infection;Idiopathic pulmonary fibrosis;Sexual dysfunction;leukaemia;Lymphoma;Diabetic nephropathy;Depression;Anxiety disorder;Neuropathic pain;Dyskinesia;Depressive fatigue;Bacterial infection;Chronic obstructive pulmonary disease;Psoriasis vulgaris;Inflammatory bowel disease;Inflammation;Tobacco dependence;Substance use disorder;Idiopathic thrombocytopenic purpura;Psychiatric disorder
logTG	DRD2	Low	T67162	Successful target	D0J8RP	3-(2,3-Dimethyl-phenyl)-1-propyl-piperidine	Investigative	High blood pressure;Cardiac failure;Nausea;Itching;Allergy;Ophthalmic graves disease;Type-2 diabetes;Hyperprolactinaemia;Attention deficit hyperactivity disorder;Schizophrenia;Psychotic disorder;Bipolar disorder;Major depressive disorder;Alcohol dependence;Insomnia;Parkinson disease;Alzheimer disease;Migraine;Cerebrovascular ischaemia;Hyperaemia;Glaucoma/ocular hypertension;Hypertension;Cardiac disease;Hypotension;Pulmonary hypertension;Asthma;Gastrointestinal disease;Postpartum haemorrhage;Dermal necrosis;Nasal congestion;Pain;Non-small-cell lung cancer;Breast cancer;Restless legs syndrome;Huntington disease;Fibrosis;Rett syndrome;Glioma;Solid tumour/cancer;Multiple myeloma;Neuroendocrine cancer;Pancreatic cancer;Endometrial cancer;Acromegaly;Carcinoid syndrome;Schizoaffective disorder;Recurring respiratory infection;Idiopathic pulmonary fibrosis;Sexual dysfunction;leukaemia;Lymphoma;Diabetic nephropathy;Depression;Anxiety disorder;Neuropathic pain;Dyskinesia;Depressive fatigue;Bacterial infection;Chronic obstructive pulmonary disease;Psoriasis vulgaris;Inflammatory bowel disease;Inflammation;Tobacco dependence;Substance use disorder;Idiopathic thrombocytopenic purpura;Psychiatric disorder
logTG	DRD2	Low	T67162	Successful target	D0K0GF	SSR-181507	Phase 1	High blood pressure;Cardiac failure;Nausea;Itching;Allergy;Ophthalmic graves disease;Type-2 diabetes;Hyperprolactinaemia;Attention deficit hyperactivity disorder;Schizophrenia;Psychotic disorder;Bipolar disorder;Major depressive disorder;Alcohol dependence;Insomnia;Parkinson disease;Alzheimer disease;Migraine;Cerebrovascular ischaemia;Hyperaemia;Glaucoma/ocular hypertension;Hypertension;Cardiac disease;Hypotension;Pulmonary hypertension;Asthma;Gastrointestinal disease;Postpartum haemorrhage;Dermal necrosis;Nasal congestion;Pain;Non-small-cell lung cancer;Breast cancer;Restless legs syndrome;Huntington disease;Fibrosis;Rett syndrome;Glioma;Solid tumour/cancer;Multiple myeloma;Neuroendocrine cancer;Pancreatic cancer;Endometrial cancer;Acromegaly;Carcinoid syndrome;Schizoaffective disorder;Recurring respiratory infection;Idiopathic pulmonary fibrosis;Sexual dysfunction;leukaemia;Lymphoma;Diabetic nephropathy;Depression;Anxiety disorder;Neuropathic pain;Dyskinesia;Depressive fatigue;Bacterial infection;Chronic obstructive pulmonary disease;Psoriasis vulgaris;Inflammatory bowel disease;Inflammation;Tobacco dependence;Substance use disorder;Idiopathic thrombocytopenic purpura;Psychiatric disorder
logTG	DRD2	Low	T67162	Successful target	D0K2PS	Carmoxirole	Phase 1	High blood pressure;Cardiac failure;Nausea;Itching;Allergy;Ophthalmic graves disease;Type-2 diabetes;Hyperprolactinaemia;Attention deficit hyperactivity disorder;Schizophrenia;Psychotic disorder;Bipolar disorder;Major depressive disorder;Alcohol dependence;Insomnia;Parkinson disease;Alzheimer disease;Migraine;Cerebrovascular ischaemia;Hyperaemia;Glaucoma/ocular hypertension;Hypertension;Cardiac disease;Hypotension;Pulmonary hypertension;Asthma;Gastrointestinal disease;Postpartum haemorrhage;Dermal necrosis;Nasal congestion;Pain;Non-small-cell lung cancer;Breast cancer;Restless legs syndrome;Huntington disease;Fibrosis;Rett syndrome;Glioma;Solid tumour/cancer;Multiple myeloma;Neuroendocrine cancer;Pancreatic cancer;Endometrial cancer;Acromegaly;Carcinoid syndrome;Schizoaffective disorder;Recurring respiratory infection;Idiopathic pulmonary fibrosis;Sexual dysfunction;leukaemia;Lymphoma;Diabetic nephropathy;Depression;Anxiety disorder;Neuropathic pain;Dyskinesia;Depressive fatigue;Bacterial infection;Chronic obstructive pulmonary disease;Psoriasis vulgaris;Inflammatory bowel disease;Inflammation;Tobacco dependence;Substance use disorder;Idiopathic thrombocytopenic purpura;Psychiatric disorder
logTG	DRD2	Low	T67162	Successful target	D0K2TB	Docarpamine	Approved	High blood pressure;Cardiac failure;Nausea;Itching;Allergy;Ophthalmic graves disease;Type-2 diabetes;Hyperprolactinaemia;Attention deficit hyperactivity disorder;Schizophrenia;Psychotic disorder;Bipolar disorder;Major depressive disorder;Alcohol dependence;Insomnia;Parkinson disease;Alzheimer disease;Migraine;Cerebrovascular ischaemia;Hyperaemia;Glaucoma/ocular hypertension;Hypertension;Cardiac disease;Hypotension;Pulmonary hypertension;Asthma;Gastrointestinal disease;Postpartum haemorrhage;Dermal necrosis;Nasal congestion;Pain;Non-small-cell lung cancer;Breast cancer;Restless legs syndrome;Huntington disease;Fibrosis;Rett syndrome;Glioma;Solid tumour/cancer;Multiple myeloma;Neuroendocrine cancer;Pancreatic cancer;Endometrial cancer;Acromegaly;Carcinoid syndrome;Schizoaffective disorder;Recurring respiratory infection;Idiopathic pulmonary fibrosis;Sexual dysfunction;leukaemia;Lymphoma;Diabetic nephropathy;Depression;Anxiety disorder;Neuropathic pain;Dyskinesia;Depressive fatigue;Bacterial infection;Chronic obstructive pulmonary disease;Psoriasis vulgaris;Inflammatory bowel disease;Inflammation;Tobacco dependence;Substance use disorder;Idiopathic thrombocytopenic purpura;Psychiatric disorder
logTG	DRD2	Low	T67162	Successful target	D0K6QX	3-(2,6-Dimethyl-phenyl)-1-propyl-piperidine	Investigative	High blood pressure;Cardiac failure;Nausea;Itching;Allergy;Ophthalmic graves disease;Type-2 diabetes;Hyperprolactinaemia;Attention deficit hyperactivity disorder;Schizophrenia;Psychotic disorder;Bipolar disorder;Major depressive disorder;Alcohol dependence;Insomnia;Parkinson disease;Alzheimer disease;Migraine;Cerebrovascular ischaemia;Hyperaemia;Glaucoma/ocular hypertension;Hypertension;Cardiac disease;Hypotension;Pulmonary hypertension;Asthma;Gastrointestinal disease;Postpartum haemorrhage;Dermal necrosis;Nasal congestion;Pain;Non-small-cell lung cancer;Breast cancer;Restless legs syndrome;Huntington disease;Fibrosis;Rett syndrome;Glioma;Solid tumour/cancer;Multiple myeloma;Neuroendocrine cancer;Pancreatic cancer;Endometrial cancer;Acromegaly;Carcinoid syndrome;Schizoaffective disorder;Recurring respiratory infection;Idiopathic pulmonary fibrosis;Sexual dysfunction;leukaemia;Lymphoma;Diabetic nephropathy;Depression;Anxiety disorder;Neuropathic pain;Dyskinesia;Depressive fatigue;Bacterial infection;Chronic obstructive pulmonary disease;Psoriasis vulgaris;Inflammatory bowel disease;Inflammation;Tobacco dependence;Substance use disorder;Idiopathic thrombocytopenic purpura;Psychiatric disorder
logTG	DRD2	Low	T67162	Successful target	D0KS6W	Phenyltoloxamine	Approved	High blood pressure;Cardiac failure;Nausea;Itching;Allergy;Ophthalmic graves disease;Type-2 diabetes;Hyperprolactinaemia;Attention deficit hyperactivity disorder;Schizophrenia;Psychotic disorder;Bipolar disorder;Major depressive disorder;Alcohol dependence;Insomnia;Parkinson disease;Alzheimer disease;Migraine;Cerebrovascular ischaemia;Hyperaemia;Glaucoma/ocular hypertension;Hypertension;Cardiac disease;Hypotension;Pulmonary hypertension;Asthma;Gastrointestinal disease;Postpartum haemorrhage;Dermal necrosis;Nasal congestion;Pain;Non-small-cell lung cancer;Breast cancer;Restless legs syndrome;Huntington disease;Fibrosis;Rett syndrome;Glioma;Solid tumour/cancer;Multiple myeloma;Neuroendocrine cancer;Pancreatic cancer;Endometrial cancer;Acromegaly;Carcinoid syndrome;Schizoaffective disorder;Recurring respiratory infection;Idiopathic pulmonary fibrosis;Sexual dysfunction;leukaemia;Lymphoma;Diabetic nephropathy;Depression;Anxiety disorder;Neuropathic pain;Dyskinesia;Depressive fatigue;Bacterial infection;Chronic obstructive pulmonary disease;Psoriasis vulgaris;Inflammatory bowel disease;Inflammation;Tobacco dependence;Substance use disorder;Idiopathic thrombocytopenic purpura;Psychiatric disorder
logTG	DRD2	Low	T67162	Successful target	D0KX3X	MCL-516	Investigative	High blood pressure;Cardiac failure;Nausea;Itching;Allergy;Ophthalmic graves disease;Type-2 diabetes;Hyperprolactinaemia;Attention deficit hyperactivity disorder;Schizophrenia;Psychotic disorder;Bipolar disorder;Major depressive disorder;Alcohol dependence;Insomnia;Parkinson disease;Alzheimer disease;Migraine;Cerebrovascular ischaemia;Hyperaemia;Glaucoma/ocular hypertension;Hypertension;Cardiac disease;Hypotension;Pulmonary hypertension;Asthma;Gastrointestinal disease;Postpartum haemorrhage;Dermal necrosis;Nasal congestion;Pain;Non-small-cell lung cancer;Breast cancer;Restless legs syndrome;Huntington disease;Fibrosis;Rett syndrome;Glioma;Solid tumour/cancer;Multiple myeloma;Neuroendocrine cancer;Pancreatic cancer;Endometrial cancer;Acromegaly;Carcinoid syndrome;Schizoaffective disorder;Recurring respiratory infection;Idiopathic pulmonary fibrosis;Sexual dysfunction;leukaemia;Lymphoma;Diabetic nephropathy;Depression;Anxiety disorder;Neuropathic pain;Dyskinesia;Depressive fatigue;Bacterial infection;Chronic obstructive pulmonary disease;Psoriasis vulgaris;Inflammatory bowel disease;Inflammation;Tobacco dependence;Substance use disorder;Idiopathic thrombocytopenic purpura;Psychiatric disorder
logTG	DRD2	Low	T67162	Successful target	D0L0MB	Acetophenazine	Approved	High blood pressure;Cardiac failure;Nausea;Itching;Allergy;Ophthalmic graves disease;Type-2 diabetes;Hyperprolactinaemia;Attention deficit hyperactivity disorder;Schizophrenia;Psychotic disorder;Bipolar disorder;Major depressive disorder;Alcohol dependence;Insomnia;Parkinson disease;Alzheimer disease;Migraine;Cerebrovascular ischaemia;Hyperaemia;Glaucoma/ocular hypertension;Hypertension;Cardiac disease;Hypotension;Pulmonary hypertension;Asthma;Gastrointestinal disease;Postpartum haemorrhage;Dermal necrosis;Nasal congestion;Pain;Non-small-cell lung cancer;Breast cancer;Restless legs syndrome;Huntington disease;Fibrosis;Rett syndrome;Glioma;Solid tumour/cancer;Multiple myeloma;Neuroendocrine cancer;Pancreatic cancer;Endometrial cancer;Acromegaly;Carcinoid syndrome;Schizoaffective disorder;Recurring respiratory infection;Idiopathic pulmonary fibrosis;Sexual dysfunction;leukaemia;Lymphoma;Diabetic nephropathy;Depression;Anxiety disorder;Neuropathic pain;Dyskinesia;Depressive fatigue;Bacterial infection;Chronic obstructive pulmonary disease;Psoriasis vulgaris;Inflammatory bowel disease;Inflammation;Tobacco dependence;Substance use disorder;Idiopathic thrombocytopenic purpura;Psychiatric disorder
logTG	DRD2	Low	T67162	Successful target	D0L1IS	NOR-ROEFRACTINE	Investigative	High blood pressure;Cardiac failure;Nausea;Itching;Allergy;Ophthalmic graves disease;Type-2 diabetes;Hyperprolactinaemia;Attention deficit hyperactivity disorder;Schizophrenia;Psychotic disorder;Bipolar disorder;Major depressive disorder;Alcohol dependence;Insomnia;Parkinson disease;Alzheimer disease;Migraine;Cerebrovascular ischaemia;Hyperaemia;Glaucoma/ocular hypertension;Hypertension;Cardiac disease;Hypotension;Pulmonary hypertension;Asthma;Gastrointestinal disease;Postpartum haemorrhage;Dermal necrosis;Nasal congestion;Pain;Non-small-cell lung cancer;Breast cancer;Restless legs syndrome;Huntington disease;Fibrosis;Rett syndrome;Glioma;Solid tumour/cancer;Multiple myeloma;Neuroendocrine cancer;Pancreatic cancer;Endometrial cancer;Acromegaly;Carcinoid syndrome;Schizoaffective disorder;Recurring respiratory infection;Idiopathic pulmonary fibrosis;Sexual dysfunction;leukaemia;Lymphoma;Diabetic nephropathy;Depression;Anxiety disorder;Neuropathic pain;Dyskinesia;Depressive fatigue;Bacterial infection;Chronic obstructive pulmonary disease;Psoriasis vulgaris;Inflammatory bowel disease;Inflammation;Tobacco dependence;Substance use disorder;Idiopathic thrombocytopenic purpura;Psychiatric disorder
logTG	DRD2	Low	T67162	Successful target	D0L1QJ	PMID30124346-Compound-14TABLE5	Patented	High blood pressure;Cardiac failure;Nausea;Itching;Allergy;Ophthalmic graves disease;Type-2 diabetes;Hyperprolactinaemia;Attention deficit hyperactivity disorder;Schizophrenia;Psychotic disorder;Bipolar disorder;Major depressive disorder;Alcohol dependence;Insomnia;Parkinson disease;Alzheimer disease;Migraine;Cerebrovascular ischaemia;Hyperaemia;Glaucoma/ocular hypertension;Hypertension;Cardiac disease;Hypotension;Pulmonary hypertension;Asthma;Gastrointestinal disease;Postpartum haemorrhage;Dermal necrosis;Nasal congestion;Pain;Non-small-cell lung cancer;Breast cancer;Restless legs syndrome;Huntington disease;Fibrosis;Rett syndrome;Glioma;Solid tumour/cancer;Multiple myeloma;Neuroendocrine cancer;Pancreatic cancer;Endometrial cancer;Acromegaly;Carcinoid syndrome;Schizoaffective disorder;Recurring respiratory infection;Idiopathic pulmonary fibrosis;Sexual dysfunction;leukaemia;Lymphoma;Diabetic nephropathy;Depression;Anxiety disorder;Neuropathic pain;Dyskinesia;Depressive fatigue;Bacterial infection;Chronic obstructive pulmonary disease;Psoriasis vulgaris;Inflammatory bowel disease;Inflammation;Tobacco dependence;Substance use disorder;Idiopathic thrombocytopenic purpura;Psychiatric disorder
logTG	DRD2	Low	T67162	Successful target	D0L4FJ	PD-135385	Investigative	High blood pressure;Cardiac failure;Nausea;Itching;Allergy;Ophthalmic graves disease;Type-2 diabetes;Hyperprolactinaemia;Attention deficit hyperactivity disorder;Schizophrenia;Psychotic disorder;Bipolar disorder;Major depressive disorder;Alcohol dependence;Insomnia;Parkinson disease;Alzheimer disease;Migraine;Cerebrovascular ischaemia;Hyperaemia;Glaucoma/ocular hypertension;Hypertension;Cardiac disease;Hypotension;Pulmonary hypertension;Asthma;Gastrointestinal disease;Postpartum haemorrhage;Dermal necrosis;Nasal congestion;Pain;Non-small-cell lung cancer;Breast cancer;Restless legs syndrome;Huntington disease;Fibrosis;Rett syndrome;Glioma;Solid tumour/cancer;Multiple myeloma;Neuroendocrine cancer;Pancreatic cancer;Endometrial cancer;Acromegaly;Carcinoid syndrome;Schizoaffective disorder;Recurring respiratory infection;Idiopathic pulmonary fibrosis;Sexual dysfunction;leukaemia;Lymphoma;Diabetic nephropathy;Depression;Anxiety disorder;Neuropathic pain;Dyskinesia;Depressive fatigue;Bacterial infection;Chronic obstructive pulmonary disease;Psoriasis vulgaris;Inflammatory bowel disease;Inflammation;Tobacco dependence;Substance use disorder;Idiopathic thrombocytopenic purpura;Psychiatric disorder
logTG	DRD2	Low	T67162	Successful target	D0L5MW	(+/-)-nantenine	Investigative	High blood pressure;Cardiac failure;Nausea;Itching;Allergy;Ophthalmic graves disease;Type-2 diabetes;Hyperprolactinaemia;Attention deficit hyperactivity disorder;Schizophrenia;Psychotic disorder;Bipolar disorder;Major depressive disorder;Alcohol dependence;Insomnia;Parkinson disease;Alzheimer disease;Migraine;Cerebrovascular ischaemia;Hyperaemia;Glaucoma/ocular hypertension;Hypertension;Cardiac disease;Hypotension;Pulmonary hypertension;Asthma;Gastrointestinal disease;Postpartum haemorrhage;Dermal necrosis;Nasal congestion;Pain;Non-small-cell lung cancer;Breast cancer;Restless legs syndrome;Huntington disease;Fibrosis;Rett syndrome;Glioma;Solid tumour/cancer;Multiple myeloma;Neuroendocrine cancer;Pancreatic cancer;Endometrial cancer;Acromegaly;Carcinoid syndrome;Schizoaffective disorder;Recurring respiratory infection;Idiopathic pulmonary fibrosis;Sexual dysfunction;leukaemia;Lymphoma;Diabetic nephropathy;Depression;Anxiety disorder;Neuropathic pain;Dyskinesia;Depressive fatigue;Bacterial infection;Chronic obstructive pulmonary disease;Psoriasis vulgaris;Inflammatory bowel disease;Inflammation;Tobacco dependence;Substance use disorder;Idiopathic thrombocytopenic purpura;Psychiatric disorder
logTG	DRD2	Low	T67162	Successful target	D0L6OA	BL-1020	Phase 2	High blood pressure;Cardiac failure;Nausea;Itching;Allergy;Ophthalmic graves disease;Type-2 diabetes;Hyperprolactinaemia;Attention deficit hyperactivity disorder;Schizophrenia;Psychotic disorder;Bipolar disorder;Major depressive disorder;Alcohol dependence;Insomnia;Parkinson disease;Alzheimer disease;Migraine;Cerebrovascular ischaemia;Hyperaemia;Glaucoma/ocular hypertension;Hypertension;Cardiac disease;Hypotension;Pulmonary hypertension;Asthma;Gastrointestinal disease;Postpartum haemorrhage;Dermal necrosis;Nasal congestion;Pain;Non-small-cell lung cancer;Breast cancer;Restless legs syndrome;Huntington disease;Fibrosis;Rett syndrome;Glioma;Solid tumour/cancer;Multiple myeloma;Neuroendocrine cancer;Pancreatic cancer;Endometrial cancer;Acromegaly;Carcinoid syndrome;Schizoaffective disorder;Recurring respiratory infection;Idiopathic pulmonary fibrosis;Sexual dysfunction;leukaemia;Lymphoma;Diabetic nephropathy;Depression;Anxiety disorder;Neuropathic pain;Dyskinesia;Depressive fatigue;Bacterial infection;Chronic obstructive pulmonary disease;Psoriasis vulgaris;Inflammatory bowel disease;Inflammation;Tobacco dependence;Substance use disorder;Idiopathic thrombocytopenic purpura;Psychiatric disorder
logTG	DRD2	Low	T67162	Successful target	D0L7OM	STEPHOLIDINE	Investigative	High blood pressure;Cardiac failure;Nausea;Itching;Allergy;Ophthalmic graves disease;Type-2 diabetes;Hyperprolactinaemia;Attention deficit hyperactivity disorder;Schizophrenia;Psychotic disorder;Bipolar disorder;Major depressive disorder;Alcohol dependence;Insomnia;Parkinson disease;Alzheimer disease;Migraine;Cerebrovascular ischaemia;Hyperaemia;Glaucoma/ocular hypertension;Hypertension;Cardiac disease;Hypotension;Pulmonary hypertension;Asthma;Gastrointestinal disease;Postpartum haemorrhage;Dermal necrosis;Nasal congestion;Pain;Non-small-cell lung cancer;Breast cancer;Restless legs syndrome;Huntington disease;Fibrosis;Rett syndrome;Glioma;Solid tumour/cancer;Multiple myeloma;Neuroendocrine cancer;Pancreatic cancer;Endometrial cancer;Acromegaly;Carcinoid syndrome;Schizoaffective disorder;Recurring respiratory infection;Idiopathic pulmonary fibrosis;Sexual dysfunction;leukaemia;Lymphoma;Diabetic nephropathy;Depression;Anxiety disorder;Neuropathic pain;Dyskinesia;Depressive fatigue;Bacterial infection;Chronic obstructive pulmonary disease;Psoriasis vulgaris;Inflammatory bowel disease;Inflammation;Tobacco dependence;Substance use disorder;Idiopathic thrombocytopenic purpura;Psychiatric disorder
logTG	DRD2	Low	T67162	Successful target	D0L7ZD	UNC9975	Investigative	High blood pressure;Cardiac failure;Nausea;Itching;Allergy;Ophthalmic graves disease;Type-2 diabetes;Hyperprolactinaemia;Attention deficit hyperactivity disorder;Schizophrenia;Psychotic disorder;Bipolar disorder;Major depressive disorder;Alcohol dependence;Insomnia;Parkinson disease;Alzheimer disease;Migraine;Cerebrovascular ischaemia;Hyperaemia;Glaucoma/ocular hypertension;Hypertension;Cardiac disease;Hypotension;Pulmonary hypertension;Asthma;Gastrointestinal disease;Postpartum haemorrhage;Dermal necrosis;Nasal congestion;Pain;Non-small-cell lung cancer;Breast cancer;Restless legs syndrome;Huntington disease;Fibrosis;Rett syndrome;Glioma;Solid tumour/cancer;Multiple myeloma;Neuroendocrine cancer;Pancreatic cancer;Endometrial cancer;Acromegaly;Carcinoid syndrome;Schizoaffective disorder;Recurring respiratory infection;Idiopathic pulmonary fibrosis;Sexual dysfunction;leukaemia;Lymphoma;Diabetic nephropathy;Depression;Anxiety disorder;Neuropathic pain;Dyskinesia;Depressive fatigue;Bacterial infection;Chronic obstructive pulmonary disease;Psoriasis vulgaris;Inflammatory bowel disease;Inflammation;Tobacco dependence;Substance use disorder;Idiopathic thrombocytopenic purpura;Psychiatric disorder
logTG	DRD2	Low	T67162	Successful target	D0L8NG	(5-Methoxy-chroman-3-yl)-dipropyl-amine	Investigative	High blood pressure;Cardiac failure;Nausea;Itching;Allergy;Ophthalmic graves disease;Type-2 diabetes;Hyperprolactinaemia;Attention deficit hyperactivity disorder;Schizophrenia;Psychotic disorder;Bipolar disorder;Major depressive disorder;Alcohol dependence;Insomnia;Parkinson disease;Alzheimer disease;Migraine;Cerebrovascular ischaemia;Hyperaemia;Glaucoma/ocular hypertension;Hypertension;Cardiac disease;Hypotension;Pulmonary hypertension;Asthma;Gastrointestinal disease;Postpartum haemorrhage;Dermal necrosis;Nasal congestion;Pain;Non-small-cell lung cancer;Breast cancer;Restless legs syndrome;Huntington disease;Fibrosis;Rett syndrome;Glioma;Solid tumour/cancer;Multiple myeloma;Neuroendocrine cancer;Pancreatic cancer;Endometrial cancer;Acromegaly;Carcinoid syndrome;Schizoaffective disorder;Recurring respiratory infection;Idiopathic pulmonary fibrosis;Sexual dysfunction;leukaemia;Lymphoma;Diabetic nephropathy;Depression;Anxiety disorder;Neuropathic pain;Dyskinesia;Depressive fatigue;Bacterial infection;Chronic obstructive pulmonary disease;Psoriasis vulgaris;Inflammatory bowel disease;Inflammation;Tobacco dependence;Substance use disorder;Idiopathic thrombocytopenic purpura;Psychiatric disorder
logTG	DRD2	Low	T67162	Successful target	D0LG8E	Ephedrine	Approved	High blood pressure;Cardiac failure;Nausea;Itching;Allergy;Ophthalmic graves disease;Type-2 diabetes;Hyperprolactinaemia;Attention deficit hyperactivity disorder;Schizophrenia;Psychotic disorder;Bipolar disorder;Major depressive disorder;Alcohol dependence;Insomnia;Parkinson disease;Alzheimer disease;Migraine;Cerebrovascular ischaemia;Hyperaemia;Glaucoma/ocular hypertension;Hypertension;Cardiac disease;Hypotension;Pulmonary hypertension;Asthma;Gastrointestinal disease;Postpartum haemorrhage;Dermal necrosis;Nasal congestion;Pain;Non-small-cell lung cancer;Breast cancer;Restless legs syndrome;Huntington disease;Fibrosis;Rett syndrome;Glioma;Solid tumour/cancer;Multiple myeloma;Neuroendocrine cancer;Pancreatic cancer;Endometrial cancer;Acromegaly;Carcinoid syndrome;Schizoaffective disorder;Recurring respiratory infection;Idiopathic pulmonary fibrosis;Sexual dysfunction;leukaemia;Lymphoma;Diabetic nephropathy;Depression;Anxiety disorder;Neuropathic pain;Dyskinesia;Depressive fatigue;Bacterial infection;Chronic obstructive pulmonary disease;Psoriasis vulgaris;Inflammatory bowel disease;Inflammation;Tobacco dependence;Substance use disorder;Idiopathic thrombocytopenic purpura;Psychiatric disorder
logTG	DRD2	Low	T67162	Successful target	D0LH4L	BOLDINE	Investigative	High blood pressure;Cardiac failure;Nausea;Itching;Allergy;Ophthalmic graves disease;Type-2 diabetes;Hyperprolactinaemia;Attention deficit hyperactivity disorder;Schizophrenia;Psychotic disorder;Bipolar disorder;Major depressive disorder;Alcohol dependence;Insomnia;Parkinson disease;Alzheimer disease;Migraine;Cerebrovascular ischaemia;Hyperaemia;Glaucoma/ocular hypertension;Hypertension;Cardiac disease;Hypotension;Pulmonary hypertension;Asthma;Gastrointestinal disease;Postpartum haemorrhage;Dermal necrosis;Nasal congestion;Pain;Non-small-cell lung cancer;Breast cancer;Restless legs syndrome;Huntington disease;Fibrosis;Rett syndrome;Glioma;Solid tumour/cancer;Multiple myeloma;Neuroendocrine cancer;Pancreatic cancer;Endometrial cancer;Acromegaly;Carcinoid syndrome;Schizoaffective disorder;Recurring respiratory infection;Idiopathic pulmonary fibrosis;Sexual dysfunction;leukaemia;Lymphoma;Diabetic nephropathy;Depression;Anxiety disorder;Neuropathic pain;Dyskinesia;Depressive fatigue;Bacterial infection;Chronic obstructive pulmonary disease;Psoriasis vulgaris;Inflammatory bowel disease;Inflammation;Tobacco dependence;Substance use disorder;Idiopathic thrombocytopenic purpura;Psychiatric disorder
logTG	DRD2	Low	T67162	Successful target	D0LV7U	1-(4-(4-phenyl-1-piperazinyl)butyl)indolin-2-one	Investigative	High blood pressure;Cardiac failure;Nausea;Itching;Allergy;Ophthalmic graves disease;Type-2 diabetes;Hyperprolactinaemia;Attention deficit hyperactivity disorder;Schizophrenia;Psychotic disorder;Bipolar disorder;Major depressive disorder;Alcohol dependence;Insomnia;Parkinson disease;Alzheimer disease;Migraine;Cerebrovascular ischaemia;Hyperaemia;Glaucoma/ocular hypertension;Hypertension;Cardiac disease;Hypotension;Pulmonary hypertension;Asthma;Gastrointestinal disease;Postpartum haemorrhage;Dermal necrosis;Nasal congestion;Pain;Non-small-cell lung cancer;Breast cancer;Restless legs syndrome;Huntington disease;Fibrosis;Rett syndrome;Glioma;Solid tumour/cancer;Multiple myeloma;Neuroendocrine cancer;Pancreatic cancer;Endometrial cancer;Acromegaly;Carcinoid syndrome;Schizoaffective disorder;Recurring respiratory infection;Idiopathic pulmonary fibrosis;Sexual dysfunction;leukaemia;Lymphoma;Diabetic nephropathy;Depression;Anxiety disorder;Neuropathic pain;Dyskinesia;Depressive fatigue;Bacterial infection;Chronic obstructive pulmonary disease;Psoriasis vulgaris;Inflammatory bowel disease;Inflammation;Tobacco dependence;Substance use disorder;Idiopathic thrombocytopenic purpura;Psychiatric disorder
logTG	DRD2	Low	T67162	Successful target	D0M1OE	ANOLOBINE	Investigative	High blood pressure;Cardiac failure;Nausea;Itching;Allergy;Ophthalmic graves disease;Type-2 diabetes;Hyperprolactinaemia;Attention deficit hyperactivity disorder;Schizophrenia;Psychotic disorder;Bipolar disorder;Major depressive disorder;Alcohol dependence;Insomnia;Parkinson disease;Alzheimer disease;Migraine;Cerebrovascular ischaemia;Hyperaemia;Glaucoma/ocular hypertension;Hypertension;Cardiac disease;Hypotension;Pulmonary hypertension;Asthma;Gastrointestinal disease;Postpartum haemorrhage;Dermal necrosis;Nasal congestion;Pain;Non-small-cell lung cancer;Breast cancer;Restless legs syndrome;Huntington disease;Fibrosis;Rett syndrome;Glioma;Solid tumour/cancer;Multiple myeloma;Neuroendocrine cancer;Pancreatic cancer;Endometrial cancer;Acromegaly;Carcinoid syndrome;Schizoaffective disorder;Recurring respiratory infection;Idiopathic pulmonary fibrosis;Sexual dysfunction;leukaemia;Lymphoma;Diabetic nephropathy;Depression;Anxiety disorder;Neuropathic pain;Dyskinesia;Depressive fatigue;Bacterial infection;Chronic obstructive pulmonary disease;Psoriasis vulgaris;Inflammatory bowel disease;Inflammation;Tobacco dependence;Substance use disorder;Idiopathic thrombocytopenic purpura;Psychiatric disorder
logTG	DRD2	Low	T67162	Successful target	D0M1UF	Aryl piperazine derivative 1	Patented	High blood pressure;Cardiac failure;Nausea;Itching;Allergy;Ophthalmic graves disease;Type-2 diabetes;Hyperprolactinaemia;Attention deficit hyperactivity disorder;Schizophrenia;Psychotic disorder;Bipolar disorder;Major depressive disorder;Alcohol dependence;Insomnia;Parkinson disease;Alzheimer disease;Migraine;Cerebrovascular ischaemia;Hyperaemia;Glaucoma/ocular hypertension;Hypertension;Cardiac disease;Hypotension;Pulmonary hypertension;Asthma;Gastrointestinal disease;Postpartum haemorrhage;Dermal necrosis;Nasal congestion;Pain;Non-small-cell lung cancer;Breast cancer;Restless legs syndrome;Huntington disease;Fibrosis;Rett syndrome;Glioma;Solid tumour/cancer;Multiple myeloma;Neuroendocrine cancer;Pancreatic cancer;Endometrial cancer;Acromegaly;Carcinoid syndrome;Schizoaffective disorder;Recurring respiratory infection;Idiopathic pulmonary fibrosis;Sexual dysfunction;leukaemia;Lymphoma;Diabetic nephropathy;Depression;Anxiety disorder;Neuropathic pain;Dyskinesia;Depressive fatigue;Bacterial infection;Chronic obstructive pulmonary disease;Psoriasis vulgaris;Inflammatory bowel disease;Inflammation;Tobacco dependence;Substance use disorder;Idiopathic thrombocytopenic purpura;Psychiatric disorder
logTG	DRD2	Low	T67162	Successful target	D0M2BB	1-(4-(1H-pyrazol-1-yl)benzyl)-4-phenylpiperazine	Investigative	High blood pressure;Cardiac failure;Nausea;Itching;Allergy;Ophthalmic graves disease;Type-2 diabetes;Hyperprolactinaemia;Attention deficit hyperactivity disorder;Schizophrenia;Psychotic disorder;Bipolar disorder;Major depressive disorder;Alcohol dependence;Insomnia;Parkinson disease;Alzheimer disease;Migraine;Cerebrovascular ischaemia;Hyperaemia;Glaucoma/ocular hypertension;Hypertension;Cardiac disease;Hypotension;Pulmonary hypertension;Asthma;Gastrointestinal disease;Postpartum haemorrhage;Dermal necrosis;Nasal congestion;Pain;Non-small-cell lung cancer;Breast cancer;Restless legs syndrome;Huntington disease;Fibrosis;Rett syndrome;Glioma;Solid tumour/cancer;Multiple myeloma;Neuroendocrine cancer;Pancreatic cancer;Endometrial cancer;Acromegaly;Carcinoid syndrome;Schizoaffective disorder;Recurring respiratory infection;Idiopathic pulmonary fibrosis;Sexual dysfunction;leukaemia;Lymphoma;Diabetic nephropathy;Depression;Anxiety disorder;Neuropathic pain;Dyskinesia;Depressive fatigue;Bacterial infection;Chronic obstructive pulmonary disease;Psoriasis vulgaris;Inflammatory bowel disease;Inflammation;Tobacco dependence;Substance use disorder;Idiopathic thrombocytopenic purpura;Psychiatric disorder
logTG	DRD2	Low	T67162	Successful target	D0M2ZE	UH-232	Investigative	High blood pressure;Cardiac failure;Nausea;Itching;Allergy;Ophthalmic graves disease;Type-2 diabetes;Hyperprolactinaemia;Attention deficit hyperactivity disorder;Schizophrenia;Psychotic disorder;Bipolar disorder;Major depressive disorder;Alcohol dependence;Insomnia;Parkinson disease;Alzheimer disease;Migraine;Cerebrovascular ischaemia;Hyperaemia;Glaucoma/ocular hypertension;Hypertension;Cardiac disease;Hypotension;Pulmonary hypertension;Asthma;Gastrointestinal disease;Postpartum haemorrhage;Dermal necrosis;Nasal congestion;Pain;Non-small-cell lung cancer;Breast cancer;Restless legs syndrome;Huntington disease;Fibrosis;Rett syndrome;Glioma;Solid tumour/cancer;Multiple myeloma;Neuroendocrine cancer;Pancreatic cancer;Endometrial cancer;Acromegaly;Carcinoid syndrome;Schizoaffective disorder;Recurring respiratory infection;Idiopathic pulmonary fibrosis;Sexual dysfunction;leukaemia;Lymphoma;Diabetic nephropathy;Depression;Anxiety disorder;Neuropathic pain;Dyskinesia;Depressive fatigue;Bacterial infection;Chronic obstructive pulmonary disease;Psoriasis vulgaris;Inflammatory bowel disease;Inflammation;Tobacco dependence;Substance use disorder;Idiopathic thrombocytopenic purpura;Psychiatric disorder
logTG	DRD2	Low	T67162	Successful target	D0M3PV	L-741626	Investigative	High blood pressure;Cardiac failure;Nausea;Itching;Allergy;Ophthalmic graves disease;Type-2 diabetes;Hyperprolactinaemia;Attention deficit hyperactivity disorder;Schizophrenia;Psychotic disorder;Bipolar disorder;Major depressive disorder;Alcohol dependence;Insomnia;Parkinson disease;Alzheimer disease;Migraine;Cerebrovascular ischaemia;Hyperaemia;Glaucoma/ocular hypertension;Hypertension;Cardiac disease;Hypotension;Pulmonary hypertension;Asthma;Gastrointestinal disease;Postpartum haemorrhage;Dermal necrosis;Nasal congestion;Pain;Non-small-cell lung cancer;Breast cancer;Restless legs syndrome;Huntington disease;Fibrosis;Rett syndrome;Glioma;Solid tumour/cancer;Multiple myeloma;Neuroendocrine cancer;Pancreatic cancer;Endometrial cancer;Acromegaly;Carcinoid syndrome;Schizoaffective disorder;Recurring respiratory infection;Idiopathic pulmonary fibrosis;Sexual dysfunction;leukaemia;Lymphoma;Diabetic nephropathy;Depression;Anxiety disorder;Neuropathic pain;Dyskinesia;Depressive fatigue;Bacterial infection;Chronic obstructive pulmonary disease;Psoriasis vulgaris;Inflammatory bowel disease;Inflammation;Tobacco dependence;Substance use disorder;Idiopathic thrombocytopenic purpura;Psychiatric disorder
logTG	DRD2	Low	T67162	Successful target	D0M5XV	D-219	Investigative	High blood pressure;Cardiac failure;Nausea;Itching;Allergy;Ophthalmic graves disease;Type-2 diabetes;Hyperprolactinaemia;Attention deficit hyperactivity disorder;Schizophrenia;Psychotic disorder;Bipolar disorder;Major depressive disorder;Alcohol dependence;Insomnia;Parkinson disease;Alzheimer disease;Migraine;Cerebrovascular ischaemia;Hyperaemia;Glaucoma/ocular hypertension;Hypertension;Cardiac disease;Hypotension;Pulmonary hypertension;Asthma;Gastrointestinal disease;Postpartum haemorrhage;Dermal necrosis;Nasal congestion;Pain;Non-small-cell lung cancer;Breast cancer;Restless legs syndrome;Huntington disease;Fibrosis;Rett syndrome;Glioma;Solid tumour/cancer;Multiple myeloma;Neuroendocrine cancer;Pancreatic cancer;Endometrial cancer;Acromegaly;Carcinoid syndrome;Schizoaffective disorder;Recurring respiratory infection;Idiopathic pulmonary fibrosis;Sexual dysfunction;leukaemia;Lymphoma;Diabetic nephropathy;Depression;Anxiety disorder;Neuropathic pain;Dyskinesia;Depressive fatigue;Bacterial infection;Chronic obstructive pulmonary disease;Psoriasis vulgaris;Inflammatory bowel disease;Inflammation;Tobacco dependence;Substance use disorder;Idiopathic thrombocytopenic purpura;Psychiatric disorder
logTG	DRD2	Low	T67162	Successful target	D0M7SY	SB269652	Investigative	High blood pressure;Cardiac failure;Nausea;Itching;Allergy;Ophthalmic graves disease;Type-2 diabetes;Hyperprolactinaemia;Attention deficit hyperactivity disorder;Schizophrenia;Psychotic disorder;Bipolar disorder;Major depressive disorder;Alcohol dependence;Insomnia;Parkinson disease;Alzheimer disease;Migraine;Cerebrovascular ischaemia;Hyperaemia;Glaucoma/ocular hypertension;Hypertension;Cardiac disease;Hypotension;Pulmonary hypertension;Asthma;Gastrointestinal disease;Postpartum haemorrhage;Dermal necrosis;Nasal congestion;Pain;Non-small-cell lung cancer;Breast cancer;Restless legs syndrome;Huntington disease;Fibrosis;Rett syndrome;Glioma;Solid tumour/cancer;Multiple myeloma;Neuroendocrine cancer;Pancreatic cancer;Endometrial cancer;Acromegaly;Carcinoid syndrome;Schizoaffective disorder;Recurring respiratory infection;Idiopathic pulmonary fibrosis;Sexual dysfunction;leukaemia;Lymphoma;Diabetic nephropathy;Depression;Anxiety disorder;Neuropathic pain;Dyskinesia;Depressive fatigue;Bacterial infection;Chronic obstructive pulmonary disease;Psoriasis vulgaris;Inflammatory bowel disease;Inflammation;Tobacco dependence;Substance use disorder;Idiopathic thrombocytopenic purpura;Psychiatric disorder
logTG	DRD2	Low	T67162	Successful target	D0M8LN	A-690344	Investigative	High blood pressure;Cardiac failure;Nausea;Itching;Allergy;Ophthalmic graves disease;Type-2 diabetes;Hyperprolactinaemia;Attention deficit hyperactivity disorder;Schizophrenia;Psychotic disorder;Bipolar disorder;Major depressive disorder;Alcohol dependence;Insomnia;Parkinson disease;Alzheimer disease;Migraine;Cerebrovascular ischaemia;Hyperaemia;Glaucoma/ocular hypertension;Hypertension;Cardiac disease;Hypotension;Pulmonary hypertension;Asthma;Gastrointestinal disease;Postpartum haemorrhage;Dermal necrosis;Nasal congestion;Pain;Non-small-cell lung cancer;Breast cancer;Restless legs syndrome;Huntington disease;Fibrosis;Rett syndrome;Glioma;Solid tumour/cancer;Multiple myeloma;Neuroendocrine cancer;Pancreatic cancer;Endometrial cancer;Acromegaly;Carcinoid syndrome;Schizoaffective disorder;Recurring respiratory infection;Idiopathic pulmonary fibrosis;Sexual dysfunction;leukaemia;Lymphoma;Diabetic nephropathy;Depression;Anxiety disorder;Neuropathic pain;Dyskinesia;Depressive fatigue;Bacterial infection;Chronic obstructive pulmonary disease;Psoriasis vulgaris;Inflammatory bowel disease;Inflammation;Tobacco dependence;Substance use disorder;Idiopathic thrombocytopenic purpura;Psychiatric disorder
logTG	DRD2	Low	T67162	Successful target	D0M8VE	Iloperidone	Approved	High blood pressure;Cardiac failure;Nausea;Itching;Allergy;Ophthalmic graves disease;Type-2 diabetes;Hyperprolactinaemia;Attention deficit hyperactivity disorder;Schizophrenia;Psychotic disorder;Bipolar disorder;Major depressive disorder;Alcohol dependence;Insomnia;Parkinson disease;Alzheimer disease;Migraine;Cerebrovascular ischaemia;Hyperaemia;Glaucoma/ocular hypertension;Hypertension;Cardiac disease;Hypotension;Pulmonary hypertension;Asthma;Gastrointestinal disease;Postpartum haemorrhage;Dermal necrosis;Nasal congestion;Pain;Non-small-cell lung cancer;Breast cancer;Restless legs syndrome;Huntington disease;Fibrosis;Rett syndrome;Glioma;Solid tumour/cancer;Multiple myeloma;Neuroendocrine cancer;Pancreatic cancer;Endometrial cancer;Acromegaly;Carcinoid syndrome;Schizoaffective disorder;Recurring respiratory infection;Idiopathic pulmonary fibrosis;Sexual dysfunction;leukaemia;Lymphoma;Diabetic nephropathy;Depression;Anxiety disorder;Neuropathic pain;Dyskinesia;Depressive fatigue;Bacterial infection;Chronic obstructive pulmonary disease;Psoriasis vulgaris;Inflammatory bowel disease;Inflammation;Tobacco dependence;Substance use disorder;Idiopathic thrombocytopenic purpura;Psychiatric disorder
logTG	DRD2	Low	T67162	Successful target	D0M9TM	3-(3,5-Dimethyl-phenyl)-1-propyl-piperidine	Investigative	High blood pressure;Cardiac failure;Nausea;Itching;Allergy;Ophthalmic graves disease;Type-2 diabetes;Hyperprolactinaemia;Attention deficit hyperactivity disorder;Schizophrenia;Psychotic disorder;Bipolar disorder;Major depressive disorder;Alcohol dependence;Insomnia;Parkinson disease;Alzheimer disease;Migraine;Cerebrovascular ischaemia;Hyperaemia;Glaucoma/ocular hypertension;Hypertension;Cardiac disease;Hypotension;Pulmonary hypertension;Asthma;Gastrointestinal disease;Postpartum haemorrhage;Dermal necrosis;Nasal congestion;Pain;Non-small-cell lung cancer;Breast cancer;Restless legs syndrome;Huntington disease;Fibrosis;Rett syndrome;Glioma;Solid tumour/cancer;Multiple myeloma;Neuroendocrine cancer;Pancreatic cancer;Endometrial cancer;Acromegaly;Carcinoid syndrome;Schizoaffective disorder;Recurring respiratory infection;Idiopathic pulmonary fibrosis;Sexual dysfunction;leukaemia;Lymphoma;Diabetic nephropathy;Depression;Anxiety disorder;Neuropathic pain;Dyskinesia;Depressive fatigue;Bacterial infection;Chronic obstructive pulmonary disease;Psoriasis vulgaris;Inflammatory bowel disease;Inflammation;Tobacco dependence;Substance use disorder;Idiopathic thrombocytopenic purpura;Psychiatric disorder
logTG	DRD2	Low	T67162	Successful target	D0MC2R	FLUTROLINE	Investigative	High blood pressure;Cardiac failure;Nausea;Itching;Allergy;Ophthalmic graves disease;Type-2 diabetes;Hyperprolactinaemia;Attention deficit hyperactivity disorder;Schizophrenia;Psychotic disorder;Bipolar disorder;Major depressive disorder;Alcohol dependence;Insomnia;Parkinson disease;Alzheimer disease;Migraine;Cerebrovascular ischaemia;Hyperaemia;Glaucoma/ocular hypertension;Hypertension;Cardiac disease;Hypotension;Pulmonary hypertension;Asthma;Gastrointestinal disease;Postpartum haemorrhage;Dermal necrosis;Nasal congestion;Pain;Non-small-cell lung cancer;Breast cancer;Restless legs syndrome;Huntington disease;Fibrosis;Rett syndrome;Glioma;Solid tumour/cancer;Multiple myeloma;Neuroendocrine cancer;Pancreatic cancer;Endometrial cancer;Acromegaly;Carcinoid syndrome;Schizoaffective disorder;Recurring respiratory infection;Idiopathic pulmonary fibrosis;Sexual dysfunction;leukaemia;Lymphoma;Diabetic nephropathy;Depression;Anxiety disorder;Neuropathic pain;Dyskinesia;Depressive fatigue;Bacterial infection;Chronic obstructive pulmonary disease;Psoriasis vulgaris;Inflammatory bowel disease;Inflammation;Tobacco dependence;Substance use disorder;Idiopathic thrombocytopenic purpura;Psychiatric disorder
logTG	DRD2	Low	T67162	Successful target	D0MT1N	N-Ethyl-2-methylnorapomorphine hydrochloride	Investigative	High blood pressure;Cardiac failure;Nausea;Itching;Allergy;Ophthalmic graves disease;Type-2 diabetes;Hyperprolactinaemia;Attention deficit hyperactivity disorder;Schizophrenia;Psychotic disorder;Bipolar disorder;Major depressive disorder;Alcohol dependence;Insomnia;Parkinson disease;Alzheimer disease;Migraine;Cerebrovascular ischaemia;Hyperaemia;Glaucoma/ocular hypertension;Hypertension;Cardiac disease;Hypotension;Pulmonary hypertension;Asthma;Gastrointestinal disease;Postpartum haemorrhage;Dermal necrosis;Nasal congestion;Pain;Non-small-cell lung cancer;Breast cancer;Restless legs syndrome;Huntington disease;Fibrosis;Rett syndrome;Glioma;Solid tumour/cancer;Multiple myeloma;Neuroendocrine cancer;Pancreatic cancer;Endometrial cancer;Acromegaly;Carcinoid syndrome;Schizoaffective disorder;Recurring respiratory infection;Idiopathic pulmonary fibrosis;Sexual dysfunction;leukaemia;Lymphoma;Diabetic nephropathy;Depression;Anxiety disorder;Neuropathic pain;Dyskinesia;Depressive fatigue;Bacterial infection;Chronic obstructive pulmonary disease;Psoriasis vulgaris;Inflammatory bowel disease;Inflammation;Tobacco dependence;Substance use disorder;Idiopathic thrombocytopenic purpura;Psychiatric disorder
logTG	DRD2	Low	T67162	Successful target	D0N0LZ	3-Naphthalen-1-yl-pyrrolidine	Investigative	High blood pressure;Cardiac failure;Nausea;Itching;Allergy;Ophthalmic graves disease;Type-2 diabetes;Hyperprolactinaemia;Attention deficit hyperactivity disorder;Schizophrenia;Psychotic disorder;Bipolar disorder;Major depressive disorder;Alcohol dependence;Insomnia;Parkinson disease;Alzheimer disease;Migraine;Cerebrovascular ischaemia;Hyperaemia;Glaucoma/ocular hypertension;Hypertension;Cardiac disease;Hypotension;Pulmonary hypertension;Asthma;Gastrointestinal disease;Postpartum haemorrhage;Dermal necrosis;Nasal congestion;Pain;Non-small-cell lung cancer;Breast cancer;Restless legs syndrome;Huntington disease;Fibrosis;Rett syndrome;Glioma;Solid tumour/cancer;Multiple myeloma;Neuroendocrine cancer;Pancreatic cancer;Endometrial cancer;Acromegaly;Carcinoid syndrome;Schizoaffective disorder;Recurring respiratory infection;Idiopathic pulmonary fibrosis;Sexual dysfunction;leukaemia;Lymphoma;Diabetic nephropathy;Depression;Anxiety disorder;Neuropathic pain;Dyskinesia;Depressive fatigue;Bacterial infection;Chronic obstructive pulmonary disease;Psoriasis vulgaris;Inflammatory bowel disease;Inflammation;Tobacco dependence;Substance use disorder;Idiopathic thrombocytopenic purpura;Psychiatric disorder
logTG	DRD2	Low	T67162	Successful target	D0N4NJ	YKP-1358	Phase 1	High blood pressure;Cardiac failure;Nausea;Itching;Allergy;Ophthalmic graves disease;Type-2 diabetes;Hyperprolactinaemia;Attention deficit hyperactivity disorder;Schizophrenia;Psychotic disorder;Bipolar disorder;Major depressive disorder;Alcohol dependence;Insomnia;Parkinson disease;Alzheimer disease;Migraine;Cerebrovascular ischaemia;Hyperaemia;Glaucoma/ocular hypertension;Hypertension;Cardiac disease;Hypotension;Pulmonary hypertension;Asthma;Gastrointestinal disease;Postpartum haemorrhage;Dermal necrosis;Nasal congestion;Pain;Non-small-cell lung cancer;Breast cancer;Restless legs syndrome;Huntington disease;Fibrosis;Rett syndrome;Glioma;Solid tumour/cancer;Multiple myeloma;Neuroendocrine cancer;Pancreatic cancer;Endometrial cancer;Acromegaly;Carcinoid syndrome;Schizoaffective disorder;Recurring respiratory infection;Idiopathic pulmonary fibrosis;Sexual dysfunction;leukaemia;Lymphoma;Diabetic nephropathy;Depression;Anxiety disorder;Neuropathic pain;Dyskinesia;Depressive fatigue;Bacterial infection;Chronic obstructive pulmonary disease;Psoriasis vulgaris;Inflammatory bowel disease;Inflammation;Tobacco dependence;Substance use disorder;Idiopathic thrombocytopenic purpura;Psychiatric disorder
logTG	DRD2	Low	T67162	Successful target	D0N5NM	Org-23366	Preclinical	High blood pressure;Cardiac failure;Nausea;Itching;Allergy;Ophthalmic graves disease;Type-2 diabetes;Hyperprolactinaemia;Attention deficit hyperactivity disorder;Schizophrenia;Psychotic disorder;Bipolar disorder;Major depressive disorder;Alcohol dependence;Insomnia;Parkinson disease;Alzheimer disease;Migraine;Cerebrovascular ischaemia;Hyperaemia;Glaucoma/ocular hypertension;Hypertension;Cardiac disease;Hypotension;Pulmonary hypertension;Asthma;Gastrointestinal disease;Postpartum haemorrhage;Dermal necrosis;Nasal congestion;Pain;Non-small-cell lung cancer;Breast cancer;Restless legs syndrome;Huntington disease;Fibrosis;Rett syndrome;Glioma;Solid tumour/cancer;Multiple myeloma;Neuroendocrine cancer;Pancreatic cancer;Endometrial cancer;Acromegaly;Carcinoid syndrome;Schizoaffective disorder;Recurring respiratory infection;Idiopathic pulmonary fibrosis;Sexual dysfunction;leukaemia;Lymphoma;Diabetic nephropathy;Depression;Anxiety disorder;Neuropathic pain;Dyskinesia;Depressive fatigue;Bacterial infection;Chronic obstructive pulmonary disease;Psoriasis vulgaris;Inflammatory bowel disease;Inflammation;Tobacco dependence;Substance use disorder;Idiopathic thrombocytopenic purpura;Psychiatric disorder
logTG	DRD2	Low	T67162	Successful target	D0N6FZ	WS-50030	Investigative	High blood pressure;Cardiac failure;Nausea;Itching;Allergy;Ophthalmic graves disease;Type-2 diabetes;Hyperprolactinaemia;Attention deficit hyperactivity disorder;Schizophrenia;Psychotic disorder;Bipolar disorder;Major depressive disorder;Alcohol dependence;Insomnia;Parkinson disease;Alzheimer disease;Migraine;Cerebrovascular ischaemia;Hyperaemia;Glaucoma/ocular hypertension;Hypertension;Cardiac disease;Hypotension;Pulmonary hypertension;Asthma;Gastrointestinal disease;Postpartum haemorrhage;Dermal necrosis;Nasal congestion;Pain;Non-small-cell lung cancer;Breast cancer;Restless legs syndrome;Huntington disease;Fibrosis;Rett syndrome;Glioma;Solid tumour/cancer;Multiple myeloma;Neuroendocrine cancer;Pancreatic cancer;Endometrial cancer;Acromegaly;Carcinoid syndrome;Schizoaffective disorder;Recurring respiratory infection;Idiopathic pulmonary fibrosis;Sexual dysfunction;leukaemia;Lymphoma;Diabetic nephropathy;Depression;Anxiety disorder;Neuropathic pain;Dyskinesia;Depressive fatigue;Bacterial infection;Chronic obstructive pulmonary disease;Psoriasis vulgaris;Inflammatory bowel disease;Inflammation;Tobacco dependence;Substance use disorder;Idiopathic thrombocytopenic purpura;Psychiatric disorder
logTG	DRD2	Low	T67162	Successful target	D0N7WB	CLR-151	Investigative	High blood pressure;Cardiac failure;Nausea;Itching;Allergy;Ophthalmic graves disease;Type-2 diabetes;Hyperprolactinaemia;Attention deficit hyperactivity disorder;Schizophrenia;Psychotic disorder;Bipolar disorder;Major depressive disorder;Alcohol dependence;Insomnia;Parkinson disease;Alzheimer disease;Migraine;Cerebrovascular ischaemia;Hyperaemia;Glaucoma/ocular hypertension;Hypertension;Cardiac disease;Hypotension;Pulmonary hypertension;Asthma;Gastrointestinal disease;Postpartum haemorrhage;Dermal necrosis;Nasal congestion;Pain;Non-small-cell lung cancer;Breast cancer;Restless legs syndrome;Huntington disease;Fibrosis;Rett syndrome;Glioma;Solid tumour/cancer;Multiple myeloma;Neuroendocrine cancer;Pancreatic cancer;Endometrial cancer;Acromegaly;Carcinoid syndrome;Schizoaffective disorder;Recurring respiratory infection;Idiopathic pulmonary fibrosis;Sexual dysfunction;leukaemia;Lymphoma;Diabetic nephropathy;Depression;Anxiety disorder;Neuropathic pain;Dyskinesia;Depressive fatigue;Bacterial infection;Chronic obstructive pulmonary disease;Psoriasis vulgaris;Inflammatory bowel disease;Inflammation;Tobacco dependence;Substance use disorder;Idiopathic thrombocytopenic purpura;Psychiatric disorder
logTG	DRD2	Low	T67162	Successful target	D0N8CU	Benzo[d]oxazol-2(3H)-one derivative 3	Patented	High blood pressure;Cardiac failure;Nausea;Itching;Allergy;Ophthalmic graves disease;Type-2 diabetes;Hyperprolactinaemia;Attention deficit hyperactivity disorder;Schizophrenia;Psychotic disorder;Bipolar disorder;Major depressive disorder;Alcohol dependence;Insomnia;Parkinson disease;Alzheimer disease;Migraine;Cerebrovascular ischaemia;Hyperaemia;Glaucoma/ocular hypertension;Hypertension;Cardiac disease;Hypotension;Pulmonary hypertension;Asthma;Gastrointestinal disease;Postpartum haemorrhage;Dermal necrosis;Nasal congestion;Pain;Non-small-cell lung cancer;Breast cancer;Restless legs syndrome;Huntington disease;Fibrosis;Rett syndrome;Glioma;Solid tumour/cancer;Multiple myeloma;Neuroendocrine cancer;Pancreatic cancer;Endometrial cancer;Acromegaly;Carcinoid syndrome;Schizoaffective disorder;Recurring respiratory infection;Idiopathic pulmonary fibrosis;Sexual dysfunction;leukaemia;Lymphoma;Diabetic nephropathy;Depression;Anxiety disorder;Neuropathic pain;Dyskinesia;Depressive fatigue;Bacterial infection;Chronic obstructive pulmonary disease;Psoriasis vulgaris;Inflammatory bowel disease;Inflammation;Tobacco dependence;Substance use disorder;Idiopathic thrombocytopenic purpura;Psychiatric disorder
logTG	DRD2	Low	T67162	Successful target	D0N9DY	3-Iodoboldine	Investigative	High blood pressure;Cardiac failure;Nausea;Itching;Allergy;Ophthalmic graves disease;Type-2 diabetes;Hyperprolactinaemia;Attention deficit hyperactivity disorder;Schizophrenia;Psychotic disorder;Bipolar disorder;Major depressive disorder;Alcohol dependence;Insomnia;Parkinson disease;Alzheimer disease;Migraine;Cerebrovascular ischaemia;Hyperaemia;Glaucoma/ocular hypertension;Hypertension;Cardiac disease;Hypotension;Pulmonary hypertension;Asthma;Gastrointestinal disease;Postpartum haemorrhage;Dermal necrosis;Nasal congestion;Pain;Non-small-cell lung cancer;Breast cancer;Restless legs syndrome;Huntington disease;Fibrosis;Rett syndrome;Glioma;Solid tumour/cancer;Multiple myeloma;Neuroendocrine cancer;Pancreatic cancer;Endometrial cancer;Acromegaly;Carcinoid syndrome;Schizoaffective disorder;Recurring respiratory infection;Idiopathic pulmonary fibrosis;Sexual dysfunction;leukaemia;Lymphoma;Diabetic nephropathy;Depression;Anxiety disorder;Neuropathic pain;Dyskinesia;Depressive fatigue;Bacterial infection;Chronic obstructive pulmonary disease;Psoriasis vulgaris;Inflammatory bowel disease;Inflammation;Tobacco dependence;Substance use disorder;Idiopathic thrombocytopenic purpura;Psychiatric disorder
logTG	DRD2	Low	T67162	Successful target	D0NA2T	(R)-(-)-N-propyl-2-methoxy-11-hydroxynoraporphine	Investigative	High blood pressure;Cardiac failure;Nausea;Itching;Allergy;Ophthalmic graves disease;Type-2 diabetes;Hyperprolactinaemia;Attention deficit hyperactivity disorder;Schizophrenia;Psychotic disorder;Bipolar disorder;Major depressive disorder;Alcohol dependence;Insomnia;Parkinson disease;Alzheimer disease;Migraine;Cerebrovascular ischaemia;Hyperaemia;Glaucoma/ocular hypertension;Hypertension;Cardiac disease;Hypotension;Pulmonary hypertension;Asthma;Gastrointestinal disease;Postpartum haemorrhage;Dermal necrosis;Nasal congestion;Pain;Non-small-cell lung cancer;Breast cancer;Restless legs syndrome;Huntington disease;Fibrosis;Rett syndrome;Glioma;Solid tumour/cancer;Multiple myeloma;Neuroendocrine cancer;Pancreatic cancer;Endometrial cancer;Acromegaly;Carcinoid syndrome;Schizoaffective disorder;Recurring respiratory infection;Idiopathic pulmonary fibrosis;Sexual dysfunction;leukaemia;Lymphoma;Diabetic nephropathy;Depression;Anxiety disorder;Neuropathic pain;Dyskinesia;Depressive fatigue;Bacterial infection;Chronic obstructive pulmonary disease;Psoriasis vulgaris;Inflammatory bowel disease;Inflammation;Tobacco dependence;Substance use disorder;Idiopathic thrombocytopenic purpura;Psychiatric disorder
logTG	DRD2	Low	T67162	Successful target	D0ND8J	(-)-(1S,1'R)-O,O-dimethylgrisbine hydrochloride	Investigative	High blood pressure;Cardiac failure;Nausea;Itching;Allergy;Ophthalmic graves disease;Type-2 diabetes;Hyperprolactinaemia;Attention deficit hyperactivity disorder;Schizophrenia;Psychotic disorder;Bipolar disorder;Major depressive disorder;Alcohol dependence;Insomnia;Parkinson disease;Alzheimer disease;Migraine;Cerebrovascular ischaemia;Hyperaemia;Glaucoma/ocular hypertension;Hypertension;Cardiac disease;Hypotension;Pulmonary hypertension;Asthma;Gastrointestinal disease;Postpartum haemorrhage;Dermal necrosis;Nasal congestion;Pain;Non-small-cell lung cancer;Breast cancer;Restless legs syndrome;Huntington disease;Fibrosis;Rett syndrome;Glioma;Solid tumour/cancer;Multiple myeloma;Neuroendocrine cancer;Pancreatic cancer;Endometrial cancer;Acromegaly;Carcinoid syndrome;Schizoaffective disorder;Recurring respiratory infection;Idiopathic pulmonary fibrosis;Sexual dysfunction;leukaemia;Lymphoma;Diabetic nephropathy;Depression;Anxiety disorder;Neuropathic pain;Dyskinesia;Depressive fatigue;Bacterial infection;Chronic obstructive pulmonary disease;Psoriasis vulgaris;Inflammatory bowel disease;Inflammation;Tobacco dependence;Substance use disorder;Idiopathic thrombocytopenic purpura;Psychiatric disorder
logTG	DRD2	Low	T67162	Successful target	D0O1PM	(4-Ethynyl-cyclohex-3-enyl)-dipropyl-amine	Investigative	High blood pressure;Cardiac failure;Nausea;Itching;Allergy;Ophthalmic graves disease;Type-2 diabetes;Hyperprolactinaemia;Attention deficit hyperactivity disorder;Schizophrenia;Psychotic disorder;Bipolar disorder;Major depressive disorder;Alcohol dependence;Insomnia;Parkinson disease;Alzheimer disease;Migraine;Cerebrovascular ischaemia;Hyperaemia;Glaucoma/ocular hypertension;Hypertension;Cardiac disease;Hypotension;Pulmonary hypertension;Asthma;Gastrointestinal disease;Postpartum haemorrhage;Dermal necrosis;Nasal congestion;Pain;Non-small-cell lung cancer;Breast cancer;Restless legs syndrome;Huntington disease;Fibrosis;Rett syndrome;Glioma;Solid tumour/cancer;Multiple myeloma;Neuroendocrine cancer;Pancreatic cancer;Endometrial cancer;Acromegaly;Carcinoid syndrome;Schizoaffective disorder;Recurring respiratory infection;Idiopathic pulmonary fibrosis;Sexual dysfunction;leukaemia;Lymphoma;Diabetic nephropathy;Depression;Anxiety disorder;Neuropathic pain;Dyskinesia;Depressive fatigue;Bacterial infection;Chronic obstructive pulmonary disease;Psoriasis vulgaris;Inflammatory bowel disease;Inflammation;Tobacco dependence;Substance use disorder;Idiopathic thrombocytopenic purpura;Psychiatric disorder
logTG	DRD2	Low	T67162	Successful target	D0O4BC	3-(2-Benzylamino-ethoxy)-phenol	Investigative	High blood pressure;Cardiac failure;Nausea;Itching;Allergy;Ophthalmic graves disease;Type-2 diabetes;Hyperprolactinaemia;Attention deficit hyperactivity disorder;Schizophrenia;Psychotic disorder;Bipolar disorder;Major depressive disorder;Alcohol dependence;Insomnia;Parkinson disease;Alzheimer disease;Migraine;Cerebrovascular ischaemia;Hyperaemia;Glaucoma/ocular hypertension;Hypertension;Cardiac disease;Hypotension;Pulmonary hypertension;Asthma;Gastrointestinal disease;Postpartum haemorrhage;Dermal necrosis;Nasal congestion;Pain;Non-small-cell lung cancer;Breast cancer;Restless legs syndrome;Huntington disease;Fibrosis;Rett syndrome;Glioma;Solid tumour/cancer;Multiple myeloma;Neuroendocrine cancer;Pancreatic cancer;Endometrial cancer;Acromegaly;Carcinoid syndrome;Schizoaffective disorder;Recurring respiratory infection;Idiopathic pulmonary fibrosis;Sexual dysfunction;leukaemia;Lymphoma;Diabetic nephropathy;Depression;Anxiety disorder;Neuropathic pain;Dyskinesia;Depressive fatigue;Bacterial infection;Chronic obstructive pulmonary disease;Psoriasis vulgaris;Inflammatory bowel disease;Inflammation;Tobacco dependence;Substance use disorder;Idiopathic thrombocytopenic purpura;Psychiatric disorder
logTG	DRD2	Low	T67162	Successful target	D0O5TR	RBP-7000	Phase 3	High blood pressure;Cardiac failure;Nausea;Itching;Allergy;Ophthalmic graves disease;Type-2 diabetes;Hyperprolactinaemia;Attention deficit hyperactivity disorder;Schizophrenia;Psychotic disorder;Bipolar disorder;Major depressive disorder;Alcohol dependence;Insomnia;Parkinson disease;Alzheimer disease;Migraine;Cerebrovascular ischaemia;Hyperaemia;Glaucoma/ocular hypertension;Hypertension;Cardiac disease;Hypotension;Pulmonary hypertension;Asthma;Gastrointestinal disease;Postpartum haemorrhage;Dermal necrosis;Nasal congestion;Pain;Non-small-cell lung cancer;Breast cancer;Restless legs syndrome;Huntington disease;Fibrosis;Rett syndrome;Glioma;Solid tumour/cancer;Multiple myeloma;Neuroendocrine cancer;Pancreatic cancer;Endometrial cancer;Acromegaly;Carcinoid syndrome;Schizoaffective disorder;Recurring respiratory infection;Idiopathic pulmonary fibrosis;Sexual dysfunction;leukaemia;Lymphoma;Diabetic nephropathy;Depression;Anxiety disorder;Neuropathic pain;Dyskinesia;Depressive fatigue;Bacterial infection;Chronic obstructive pulmonary disease;Psoriasis vulgaris;Inflammatory bowel disease;Inflammation;Tobacco dependence;Substance use disorder;Idiopathic thrombocytopenic purpura;Psychiatric disorder
logTG	DRD2	Low	T67162	Successful target	D0O6IU	Phenylephrine	Approved	High blood pressure;Cardiac failure;Nausea;Itching;Allergy;Ophthalmic graves disease;Type-2 diabetes;Hyperprolactinaemia;Attention deficit hyperactivity disorder;Schizophrenia;Psychotic disorder;Bipolar disorder;Major depressive disorder;Alcohol dependence;Insomnia;Parkinson disease;Alzheimer disease;Migraine;Cerebrovascular ischaemia;Hyperaemia;Glaucoma/ocular hypertension;Hypertension;Cardiac disease;Hypotension;Pulmonary hypertension;Asthma;Gastrointestinal disease;Postpartum haemorrhage;Dermal necrosis;Nasal congestion;Pain;Non-small-cell lung cancer;Breast cancer;Restless legs syndrome;Huntington disease;Fibrosis;Rett syndrome;Glioma;Solid tumour/cancer;Multiple myeloma;Neuroendocrine cancer;Pancreatic cancer;Endometrial cancer;Acromegaly;Carcinoid syndrome;Schizoaffective disorder;Recurring respiratory infection;Idiopathic pulmonary fibrosis;Sexual dysfunction;leukaemia;Lymphoma;Diabetic nephropathy;Depression;Anxiety disorder;Neuropathic pain;Dyskinesia;Depressive fatigue;Bacterial infection;Chronic obstructive pulmonary disease;Psoriasis vulgaris;Inflammatory bowel disease;Inflammation;Tobacco dependence;Substance use disorder;Idiopathic thrombocytopenic purpura;Psychiatric disorder
logTG	DRD2	Low	T67162	Successful target	D0O6IZ	Naphazoline	Approved	High blood pressure;Cardiac failure;Nausea;Itching;Allergy;Ophthalmic graves disease;Type-2 diabetes;Hyperprolactinaemia;Attention deficit hyperactivity disorder;Schizophrenia;Psychotic disorder;Bipolar disorder;Major depressive disorder;Alcohol dependence;Insomnia;Parkinson disease;Alzheimer disease;Migraine;Cerebrovascular ischaemia;Hyperaemia;Glaucoma/ocular hypertension;Hypertension;Cardiac disease;Hypotension;Pulmonary hypertension;Asthma;Gastrointestinal disease;Postpartum haemorrhage;Dermal necrosis;Nasal congestion;Pain;Non-small-cell lung cancer;Breast cancer;Restless legs syndrome;Huntington disease;Fibrosis;Rett syndrome;Glioma;Solid tumour/cancer;Multiple myeloma;Neuroendocrine cancer;Pancreatic cancer;Endometrial cancer;Acromegaly;Carcinoid syndrome;Schizoaffective disorder;Recurring respiratory infection;Idiopathic pulmonary fibrosis;Sexual dysfunction;leukaemia;Lymphoma;Diabetic nephropathy;Depression;Anxiety disorder;Neuropathic pain;Dyskinesia;Depressive fatigue;Bacterial infection;Chronic obstructive pulmonary disease;Psoriasis vulgaris;Inflammatory bowel disease;Inflammation;Tobacco dependence;Substance use disorder;Idiopathic thrombocytopenic purpura;Psychiatric disorder
logTG	DRD2	Low	T67162	Successful target	D0O7DA	(+)-BUTACLAMOL	Investigative	High blood pressure;Cardiac failure;Nausea;Itching;Allergy;Ophthalmic graves disease;Type-2 diabetes;Hyperprolactinaemia;Attention deficit hyperactivity disorder;Schizophrenia;Psychotic disorder;Bipolar disorder;Major depressive disorder;Alcohol dependence;Insomnia;Parkinson disease;Alzheimer disease;Migraine;Cerebrovascular ischaemia;Hyperaemia;Glaucoma/ocular hypertension;Hypertension;Cardiac disease;Hypotension;Pulmonary hypertension;Asthma;Gastrointestinal disease;Postpartum haemorrhage;Dermal necrosis;Nasal congestion;Pain;Non-small-cell lung cancer;Breast cancer;Restless legs syndrome;Huntington disease;Fibrosis;Rett syndrome;Glioma;Solid tumour/cancer;Multiple myeloma;Neuroendocrine cancer;Pancreatic cancer;Endometrial cancer;Acromegaly;Carcinoid syndrome;Schizoaffective disorder;Recurring respiratory infection;Idiopathic pulmonary fibrosis;Sexual dysfunction;leukaemia;Lymphoma;Diabetic nephropathy;Depression;Anxiety disorder;Neuropathic pain;Dyskinesia;Depressive fatigue;Bacterial infection;Chronic obstructive pulmonary disease;Psoriasis vulgaris;Inflammatory bowel disease;Inflammation;Tobacco dependence;Substance use disorder;Idiopathic thrombocytopenic purpura;Psychiatric disorder
logTG	DRD2	Low	T67162	Successful target	D0O9BZ	4-(4-Benzyl-piperazin-1-yl)-1H-indole	Investigative	High blood pressure;Cardiac failure;Nausea;Itching;Allergy;Ophthalmic graves disease;Type-2 diabetes;Hyperprolactinaemia;Attention deficit hyperactivity disorder;Schizophrenia;Psychotic disorder;Bipolar disorder;Major depressive disorder;Alcohol dependence;Insomnia;Parkinson disease;Alzheimer disease;Migraine;Cerebrovascular ischaemia;Hyperaemia;Glaucoma/ocular hypertension;Hypertension;Cardiac disease;Hypotension;Pulmonary hypertension;Asthma;Gastrointestinal disease;Postpartum haemorrhage;Dermal necrosis;Nasal congestion;Pain;Non-small-cell lung cancer;Breast cancer;Restless legs syndrome;Huntington disease;Fibrosis;Rett syndrome;Glioma;Solid tumour/cancer;Multiple myeloma;Neuroendocrine cancer;Pancreatic cancer;Endometrial cancer;Acromegaly;Carcinoid syndrome;Schizoaffective disorder;Recurring respiratory infection;Idiopathic pulmonary fibrosis;Sexual dysfunction;leukaemia;Lymphoma;Diabetic nephropathy;Depression;Anxiety disorder;Neuropathic pain;Dyskinesia;Depressive fatigue;Bacterial infection;Chronic obstructive pulmonary disease;Psoriasis vulgaris;Inflammatory bowel disease;Inflammation;Tobacco dependence;Substance use disorder;Idiopathic thrombocytopenic purpura;Psychiatric disorder
logTG	DRD2	Low	T67162	Successful target	D0OG0R	WAY-208466	Investigative	High blood pressure;Cardiac failure;Nausea;Itching;Allergy;Ophthalmic graves disease;Type-2 diabetes;Hyperprolactinaemia;Attention deficit hyperactivity disorder;Schizophrenia;Psychotic disorder;Bipolar disorder;Major depressive disorder;Alcohol dependence;Insomnia;Parkinson disease;Alzheimer disease;Migraine;Cerebrovascular ischaemia;Hyperaemia;Glaucoma/ocular hypertension;Hypertension;Cardiac disease;Hypotension;Pulmonary hypertension;Asthma;Gastrointestinal disease;Postpartum haemorrhage;Dermal necrosis;Nasal congestion;Pain;Non-small-cell lung cancer;Breast cancer;Restless legs syndrome;Huntington disease;Fibrosis;Rett syndrome;Glioma;Solid tumour/cancer;Multiple myeloma;Neuroendocrine cancer;Pancreatic cancer;Endometrial cancer;Acromegaly;Carcinoid syndrome;Schizoaffective disorder;Recurring respiratory infection;Idiopathic pulmonary fibrosis;Sexual dysfunction;leukaemia;Lymphoma;Diabetic nephropathy;Depression;Anxiety disorder;Neuropathic pain;Dyskinesia;Depressive fatigue;Bacterial infection;Chronic obstructive pulmonary disease;Psoriasis vulgaris;Inflammatory bowel disease;Inflammation;Tobacco dependence;Substance use disorder;Idiopathic thrombocytopenic purpura;Psychiatric disorder
logTG	DRD2	Low	T67162	Successful target	D0P0IX	ISOCLOZAPINE	Investigative	High blood pressure;Cardiac failure;Nausea;Itching;Allergy;Ophthalmic graves disease;Type-2 diabetes;Hyperprolactinaemia;Attention deficit hyperactivity disorder;Schizophrenia;Psychotic disorder;Bipolar disorder;Major depressive disorder;Alcohol dependence;Insomnia;Parkinson disease;Alzheimer disease;Migraine;Cerebrovascular ischaemia;Hyperaemia;Glaucoma/ocular hypertension;Hypertension;Cardiac disease;Hypotension;Pulmonary hypertension;Asthma;Gastrointestinal disease;Postpartum haemorrhage;Dermal necrosis;Nasal congestion;Pain;Non-small-cell lung cancer;Breast cancer;Restless legs syndrome;Huntington disease;Fibrosis;Rett syndrome;Glioma;Solid tumour/cancer;Multiple myeloma;Neuroendocrine cancer;Pancreatic cancer;Endometrial cancer;Acromegaly;Carcinoid syndrome;Schizoaffective disorder;Recurring respiratory infection;Idiopathic pulmonary fibrosis;Sexual dysfunction;leukaemia;Lymphoma;Diabetic nephropathy;Depression;Anxiety disorder;Neuropathic pain;Dyskinesia;Depressive fatigue;Bacterial infection;Chronic obstructive pulmonary disease;Psoriasis vulgaris;Inflammatory bowel disease;Inflammation;Tobacco dependence;Substance use disorder;Idiopathic thrombocytopenic purpura;Psychiatric disorder
logTG	DRD2	Low	T67162	Successful target	D0P0OU	OPC-34712	Approved	High blood pressure;Cardiac failure;Nausea;Itching;Allergy;Ophthalmic graves disease;Type-2 diabetes;Hyperprolactinaemia;Attention deficit hyperactivity disorder;Schizophrenia;Psychotic disorder;Bipolar disorder;Major depressive disorder;Alcohol dependence;Insomnia;Parkinson disease;Alzheimer disease;Migraine;Cerebrovascular ischaemia;Hyperaemia;Glaucoma/ocular hypertension;Hypertension;Cardiac disease;Hypotension;Pulmonary hypertension;Asthma;Gastrointestinal disease;Postpartum haemorrhage;Dermal necrosis;Nasal congestion;Pain;Non-small-cell lung cancer;Breast cancer;Restless legs syndrome;Huntington disease;Fibrosis;Rett syndrome;Glioma;Solid tumour/cancer;Multiple myeloma;Neuroendocrine cancer;Pancreatic cancer;Endometrial cancer;Acromegaly;Carcinoid syndrome;Schizoaffective disorder;Recurring respiratory infection;Idiopathic pulmonary fibrosis;Sexual dysfunction;leukaemia;Lymphoma;Diabetic nephropathy;Depression;Anxiety disorder;Neuropathic pain;Dyskinesia;Depressive fatigue;Bacterial infection;Chronic obstructive pulmonary disease;Psoriasis vulgaris;Inflammatory bowel disease;Inflammation;Tobacco dependence;Substance use disorder;Idiopathic thrombocytopenic purpura;Psychiatric disorder
logTG	DRD2	Low	T67162	Successful target	D0P1XQ	SEL-73	Investigative	High blood pressure;Cardiac failure;Nausea;Itching;Allergy;Ophthalmic graves disease;Type-2 diabetes;Hyperprolactinaemia;Attention deficit hyperactivity disorder;Schizophrenia;Psychotic disorder;Bipolar disorder;Major depressive disorder;Alcohol dependence;Insomnia;Parkinson disease;Alzheimer disease;Migraine;Cerebrovascular ischaemia;Hyperaemia;Glaucoma/ocular hypertension;Hypertension;Cardiac disease;Hypotension;Pulmonary hypertension;Asthma;Gastrointestinal disease;Postpartum haemorrhage;Dermal necrosis;Nasal congestion;Pain;Non-small-cell lung cancer;Breast cancer;Restless legs syndrome;Huntington disease;Fibrosis;Rett syndrome;Glioma;Solid tumour/cancer;Multiple myeloma;Neuroendocrine cancer;Pancreatic cancer;Endometrial cancer;Acromegaly;Carcinoid syndrome;Schizoaffective disorder;Recurring respiratory infection;Idiopathic pulmonary fibrosis;Sexual dysfunction;leukaemia;Lymphoma;Diabetic nephropathy;Depression;Anxiety disorder;Neuropathic pain;Dyskinesia;Depressive fatigue;Bacterial infection;Chronic obstructive pulmonary disease;Psoriasis vulgaris;Inflammatory bowel disease;Inflammation;Tobacco dependence;Substance use disorder;Idiopathic thrombocytopenic purpura;Psychiatric disorder
logTG	DRD2	Low	T67162	Successful target	D0P3SJ	XP-21279	Phase 2	High blood pressure;Cardiac failure;Nausea;Itching;Allergy;Ophthalmic graves disease;Type-2 diabetes;Hyperprolactinaemia;Attention deficit hyperactivity disorder;Schizophrenia;Psychotic disorder;Bipolar disorder;Major depressive disorder;Alcohol dependence;Insomnia;Parkinson disease;Alzheimer disease;Migraine;Cerebrovascular ischaemia;Hyperaemia;Glaucoma/ocular hypertension;Hypertension;Cardiac disease;Hypotension;Pulmonary hypertension;Asthma;Gastrointestinal disease;Postpartum haemorrhage;Dermal necrosis;Nasal congestion;Pain;Non-small-cell lung cancer;Breast cancer;Restless legs syndrome;Huntington disease;Fibrosis;Rett syndrome;Glioma;Solid tumour/cancer;Multiple myeloma;Neuroendocrine cancer;Pancreatic cancer;Endometrial cancer;Acromegaly;Carcinoid syndrome;Schizoaffective disorder;Recurring respiratory infection;Idiopathic pulmonary fibrosis;Sexual dysfunction;leukaemia;Lymphoma;Diabetic nephropathy;Depression;Anxiety disorder;Neuropathic pain;Dyskinesia;Depressive fatigue;Bacterial infection;Chronic obstructive pulmonary disease;Psoriasis vulgaris;Inflammatory bowel disease;Inflammation;Tobacco dependence;Substance use disorder;Idiopathic thrombocytopenic purpura;Psychiatric disorder
logTG	DRD2	Low	T67162	Successful target	D0P4BY	SCH-24518	Investigative	High blood pressure;Cardiac failure;Nausea;Itching;Allergy;Ophthalmic graves disease;Type-2 diabetes;Hyperprolactinaemia;Attention deficit hyperactivity disorder;Schizophrenia;Psychotic disorder;Bipolar disorder;Major depressive disorder;Alcohol dependence;Insomnia;Parkinson disease;Alzheimer disease;Migraine;Cerebrovascular ischaemia;Hyperaemia;Glaucoma/ocular hypertension;Hypertension;Cardiac disease;Hypotension;Pulmonary hypertension;Asthma;Gastrointestinal disease;Postpartum haemorrhage;Dermal necrosis;Nasal congestion;Pain;Non-small-cell lung cancer;Breast cancer;Restless legs syndrome;Huntington disease;Fibrosis;Rett syndrome;Glioma;Solid tumour/cancer;Multiple myeloma;Neuroendocrine cancer;Pancreatic cancer;Endometrial cancer;Acromegaly;Carcinoid syndrome;Schizoaffective disorder;Recurring respiratory infection;Idiopathic pulmonary fibrosis;Sexual dysfunction;leukaemia;Lymphoma;Diabetic nephropathy;Depression;Anxiety disorder;Neuropathic pain;Dyskinesia;Depressive fatigue;Bacterial infection;Chronic obstructive pulmonary disease;Psoriasis vulgaris;Inflammatory bowel disease;Inflammation;Tobacco dependence;Substance use disorder;Idiopathic thrombocytopenic purpura;Psychiatric disorder
logTG	DRD2	Low	T67162	Successful target	D0P6LN	3-Butyl-2,3,4,5-tetrahydro-1H-benzo[d]azepin-6-ol	Investigative	High blood pressure;Cardiac failure;Nausea;Itching;Allergy;Ophthalmic graves disease;Type-2 diabetes;Hyperprolactinaemia;Attention deficit hyperactivity disorder;Schizophrenia;Psychotic disorder;Bipolar disorder;Major depressive disorder;Alcohol dependence;Insomnia;Parkinson disease;Alzheimer disease;Migraine;Cerebrovascular ischaemia;Hyperaemia;Glaucoma/ocular hypertension;Hypertension;Cardiac disease;Hypotension;Pulmonary hypertension;Asthma;Gastrointestinal disease;Postpartum haemorrhage;Dermal necrosis;Nasal congestion;Pain;Non-small-cell lung cancer;Breast cancer;Restless legs syndrome;Huntington disease;Fibrosis;Rett syndrome;Glioma;Solid tumour/cancer;Multiple myeloma;Neuroendocrine cancer;Pancreatic cancer;Endometrial cancer;Acromegaly;Carcinoid syndrome;Schizoaffective disorder;Recurring respiratory infection;Idiopathic pulmonary fibrosis;Sexual dysfunction;leukaemia;Lymphoma;Diabetic nephropathy;Depression;Anxiety disorder;Neuropathic pain;Dyskinesia;Depressive fatigue;Bacterial infection;Chronic obstructive pulmonary disease;Psoriasis vulgaris;Inflammatory bowel disease;Inflammation;Tobacco dependence;Substance use disorder;Idiopathic thrombocytopenic purpura;Psychiatric disorder
logTG	DRD2	Low	T67162	Successful target	D0P6UB	Methamphetamine	Approved	High blood pressure;Cardiac failure;Nausea;Itching;Allergy;Ophthalmic graves disease;Type-2 diabetes;Hyperprolactinaemia;Attention deficit hyperactivity disorder;Schizophrenia;Psychotic disorder;Bipolar disorder;Major depressive disorder;Alcohol dependence;Insomnia;Parkinson disease;Alzheimer disease;Migraine;Cerebrovascular ischaemia;Hyperaemia;Glaucoma/ocular hypertension;Hypertension;Cardiac disease;Hypotension;Pulmonary hypertension;Asthma;Gastrointestinal disease;Postpartum haemorrhage;Dermal necrosis;Nasal congestion;Pain;Non-small-cell lung cancer;Breast cancer;Restless legs syndrome;Huntington disease;Fibrosis;Rett syndrome;Glioma;Solid tumour/cancer;Multiple myeloma;Neuroendocrine cancer;Pancreatic cancer;Endometrial cancer;Acromegaly;Carcinoid syndrome;Schizoaffective disorder;Recurring respiratory infection;Idiopathic pulmonary fibrosis;Sexual dysfunction;leukaemia;Lymphoma;Diabetic nephropathy;Depression;Anxiety disorder;Neuropathic pain;Dyskinesia;Depressive fatigue;Bacterial infection;Chronic obstructive pulmonary disease;Psoriasis vulgaris;Inflammatory bowel disease;Inflammation;Tobacco dependence;Substance use disorder;Idiopathic thrombocytopenic purpura;Psychiatric disorder
logTG	DRD2	Low	T67162	Successful target	D0P7OB	PD-172938	Investigative	High blood pressure;Cardiac failure;Nausea;Itching;Allergy;Ophthalmic graves disease;Type-2 diabetes;Hyperprolactinaemia;Attention deficit hyperactivity disorder;Schizophrenia;Psychotic disorder;Bipolar disorder;Major depressive disorder;Alcohol dependence;Insomnia;Parkinson disease;Alzheimer disease;Migraine;Cerebrovascular ischaemia;Hyperaemia;Glaucoma/ocular hypertension;Hypertension;Cardiac disease;Hypotension;Pulmonary hypertension;Asthma;Gastrointestinal disease;Postpartum haemorrhage;Dermal necrosis;Nasal congestion;Pain;Non-small-cell lung cancer;Breast cancer;Restless legs syndrome;Huntington disease;Fibrosis;Rett syndrome;Glioma;Solid tumour/cancer;Multiple myeloma;Neuroendocrine cancer;Pancreatic cancer;Endometrial cancer;Acromegaly;Carcinoid syndrome;Schizoaffective disorder;Recurring respiratory infection;Idiopathic pulmonary fibrosis;Sexual dysfunction;leukaemia;Lymphoma;Diabetic nephropathy;Depression;Anxiety disorder;Neuropathic pain;Dyskinesia;Depressive fatigue;Bacterial infection;Chronic obstructive pulmonary disease;Psoriasis vulgaris;Inflammatory bowel disease;Inflammation;Tobacco dependence;Substance use disorder;Idiopathic thrombocytopenic purpura;Psychiatric disorder
logTG	DRD2	Low	T67162	Successful target	D0P8AW	Ro-21-7767	Investigative	High blood pressure;Cardiac failure;Nausea;Itching;Allergy;Ophthalmic graves disease;Type-2 diabetes;Hyperprolactinaemia;Attention deficit hyperactivity disorder;Schizophrenia;Psychotic disorder;Bipolar disorder;Major depressive disorder;Alcohol dependence;Insomnia;Parkinson disease;Alzheimer disease;Migraine;Cerebrovascular ischaemia;Hyperaemia;Glaucoma/ocular hypertension;Hypertension;Cardiac disease;Hypotension;Pulmonary hypertension;Asthma;Gastrointestinal disease;Postpartum haemorrhage;Dermal necrosis;Nasal congestion;Pain;Non-small-cell lung cancer;Breast cancer;Restless legs syndrome;Huntington disease;Fibrosis;Rett syndrome;Glioma;Solid tumour/cancer;Multiple myeloma;Neuroendocrine cancer;Pancreatic cancer;Endometrial cancer;Acromegaly;Carcinoid syndrome;Schizoaffective disorder;Recurring respiratory infection;Idiopathic pulmonary fibrosis;Sexual dysfunction;leukaemia;Lymphoma;Diabetic nephropathy;Depression;Anxiety disorder;Neuropathic pain;Dyskinesia;Depressive fatigue;Bacterial infection;Chronic obstructive pulmonary disease;Psoriasis vulgaris;Inflammatory bowel disease;Inflammation;Tobacco dependence;Substance use disorder;Idiopathic thrombocytopenic purpura;Psychiatric disorder
logTG	DRD2	Low	T67162	Successful target	D0PC2C	3-Ethyl-2,3,4,5-tetrahydro-1H-benzo[d]azepin-6-ol	Investigative	High blood pressure;Cardiac failure;Nausea;Itching;Allergy;Ophthalmic graves disease;Type-2 diabetes;Hyperprolactinaemia;Attention deficit hyperactivity disorder;Schizophrenia;Psychotic disorder;Bipolar disorder;Major depressive disorder;Alcohol dependence;Insomnia;Parkinson disease;Alzheimer disease;Migraine;Cerebrovascular ischaemia;Hyperaemia;Glaucoma/ocular hypertension;Hypertension;Cardiac disease;Hypotension;Pulmonary hypertension;Asthma;Gastrointestinal disease;Postpartum haemorrhage;Dermal necrosis;Nasal congestion;Pain;Non-small-cell lung cancer;Breast cancer;Restless legs syndrome;Huntington disease;Fibrosis;Rett syndrome;Glioma;Solid tumour/cancer;Multiple myeloma;Neuroendocrine cancer;Pancreatic cancer;Endometrial cancer;Acromegaly;Carcinoid syndrome;Schizoaffective disorder;Recurring respiratory infection;Idiopathic pulmonary fibrosis;Sexual dysfunction;leukaemia;Lymphoma;Diabetic nephropathy;Depression;Anxiety disorder;Neuropathic pain;Dyskinesia;Depressive fatigue;Bacterial infection;Chronic obstructive pulmonary disease;Psoriasis vulgaris;Inflammatory bowel disease;Inflammation;Tobacco dependence;Substance use disorder;Idiopathic thrombocytopenic purpura;Psychiatric disorder
logTG	DRD2	Low	T67162	Successful target	D0PV6G	(+)-S-14297	Investigative	High blood pressure;Cardiac failure;Nausea;Itching;Allergy;Ophthalmic graves disease;Type-2 diabetes;Hyperprolactinaemia;Attention deficit hyperactivity disorder;Schizophrenia;Psychotic disorder;Bipolar disorder;Major depressive disorder;Alcohol dependence;Insomnia;Parkinson disease;Alzheimer disease;Migraine;Cerebrovascular ischaemia;Hyperaemia;Glaucoma/ocular hypertension;Hypertension;Cardiac disease;Hypotension;Pulmonary hypertension;Asthma;Gastrointestinal disease;Postpartum haemorrhage;Dermal necrosis;Nasal congestion;Pain;Non-small-cell lung cancer;Breast cancer;Restless legs syndrome;Huntington disease;Fibrosis;Rett syndrome;Glioma;Solid tumour/cancer;Multiple myeloma;Neuroendocrine cancer;Pancreatic cancer;Endometrial cancer;Acromegaly;Carcinoid syndrome;Schizoaffective disorder;Recurring respiratory infection;Idiopathic pulmonary fibrosis;Sexual dysfunction;leukaemia;Lymphoma;Diabetic nephropathy;Depression;Anxiety disorder;Neuropathic pain;Dyskinesia;Depressive fatigue;Bacterial infection;Chronic obstructive pulmonary disease;Psoriasis vulgaris;Inflammatory bowel disease;Inflammation;Tobacco dependence;Substance use disorder;Idiopathic thrombocytopenic purpura;Psychiatric disorder
logTG	DRD2	Low	T67162	Successful target	D0Q0KD	1-Propyl-3-o-tolyl-piperidine hydrochloride	Investigative	High blood pressure;Cardiac failure;Nausea;Itching;Allergy;Ophthalmic graves disease;Type-2 diabetes;Hyperprolactinaemia;Attention deficit hyperactivity disorder;Schizophrenia;Psychotic disorder;Bipolar disorder;Major depressive disorder;Alcohol dependence;Insomnia;Parkinson disease;Alzheimer disease;Migraine;Cerebrovascular ischaemia;Hyperaemia;Glaucoma/ocular hypertension;Hypertension;Cardiac disease;Hypotension;Pulmonary hypertension;Asthma;Gastrointestinal disease;Postpartum haemorrhage;Dermal necrosis;Nasal congestion;Pain;Non-small-cell lung cancer;Breast cancer;Restless legs syndrome;Huntington disease;Fibrosis;Rett syndrome;Glioma;Solid tumour/cancer;Multiple myeloma;Neuroendocrine cancer;Pancreatic cancer;Endometrial cancer;Acromegaly;Carcinoid syndrome;Schizoaffective disorder;Recurring respiratory infection;Idiopathic pulmonary fibrosis;Sexual dysfunction;leukaemia;Lymphoma;Diabetic nephropathy;Depression;Anxiety disorder;Neuropathic pain;Dyskinesia;Depressive fatigue;Bacterial infection;Chronic obstructive pulmonary disease;Psoriasis vulgaris;Inflammatory bowel disease;Inflammation;Tobacco dependence;Substance use disorder;Idiopathic thrombocytopenic purpura;Psychiatric disorder
logTG	DRD2	Low	T67162	Successful target	D0Q2GP	ISOLOXAPINE	Investigative	High blood pressure;Cardiac failure;Nausea;Itching;Allergy;Ophthalmic graves disease;Type-2 diabetes;Hyperprolactinaemia;Attention deficit hyperactivity disorder;Schizophrenia;Psychotic disorder;Bipolar disorder;Major depressive disorder;Alcohol dependence;Insomnia;Parkinson disease;Alzheimer disease;Migraine;Cerebrovascular ischaemia;Hyperaemia;Glaucoma/ocular hypertension;Hypertension;Cardiac disease;Hypotension;Pulmonary hypertension;Asthma;Gastrointestinal disease;Postpartum haemorrhage;Dermal necrosis;Nasal congestion;Pain;Non-small-cell lung cancer;Breast cancer;Restless legs syndrome;Huntington disease;Fibrosis;Rett syndrome;Glioma;Solid tumour/cancer;Multiple myeloma;Neuroendocrine cancer;Pancreatic cancer;Endometrial cancer;Acromegaly;Carcinoid syndrome;Schizoaffective disorder;Recurring respiratory infection;Idiopathic pulmonary fibrosis;Sexual dysfunction;leukaemia;Lymphoma;Diabetic nephropathy;Depression;Anxiety disorder;Neuropathic pain;Dyskinesia;Depressive fatigue;Bacterial infection;Chronic obstructive pulmonary disease;Psoriasis vulgaris;Inflammatory bowel disease;Inflammation;Tobacco dependence;Substance use disorder;Idiopathic thrombocytopenic purpura;Psychiatric disorder
logTG	DRD2	Low	T67162	Successful target	D0Q2MX	UNC9994	Investigative	High blood pressure;Cardiac failure;Nausea;Itching;Allergy;Ophthalmic graves disease;Type-2 diabetes;Hyperprolactinaemia;Attention deficit hyperactivity disorder;Schizophrenia;Psychotic disorder;Bipolar disorder;Major depressive disorder;Alcohol dependence;Insomnia;Parkinson disease;Alzheimer disease;Migraine;Cerebrovascular ischaemia;Hyperaemia;Glaucoma/ocular hypertension;Hypertension;Cardiac disease;Hypotension;Pulmonary hypertension;Asthma;Gastrointestinal disease;Postpartum haemorrhage;Dermal necrosis;Nasal congestion;Pain;Non-small-cell lung cancer;Breast cancer;Restless legs syndrome;Huntington disease;Fibrosis;Rett syndrome;Glioma;Solid tumour/cancer;Multiple myeloma;Neuroendocrine cancer;Pancreatic cancer;Endometrial cancer;Acromegaly;Carcinoid syndrome;Schizoaffective disorder;Recurring respiratory infection;Idiopathic pulmonary fibrosis;Sexual dysfunction;leukaemia;Lymphoma;Diabetic nephropathy;Depression;Anxiety disorder;Neuropathic pain;Dyskinesia;Depressive fatigue;Bacterial infection;Chronic obstructive pulmonary disease;Psoriasis vulgaris;Inflammatory bowel disease;Inflammation;Tobacco dependence;Substance use disorder;Idiopathic thrombocytopenic purpura;Psychiatric disorder
logTG	DRD2	Low	T67162	Successful target	D0Q3GV	S32504	Preclinical	High blood pressure;Cardiac failure;Nausea;Itching;Allergy;Ophthalmic graves disease;Type-2 diabetes;Hyperprolactinaemia;Attention deficit hyperactivity disorder;Schizophrenia;Psychotic disorder;Bipolar disorder;Major depressive disorder;Alcohol dependence;Insomnia;Parkinson disease;Alzheimer disease;Migraine;Cerebrovascular ischaemia;Hyperaemia;Glaucoma/ocular hypertension;Hypertension;Cardiac disease;Hypotension;Pulmonary hypertension;Asthma;Gastrointestinal disease;Postpartum haemorrhage;Dermal necrosis;Nasal congestion;Pain;Non-small-cell lung cancer;Breast cancer;Restless legs syndrome;Huntington disease;Fibrosis;Rett syndrome;Glioma;Solid tumour/cancer;Multiple myeloma;Neuroendocrine cancer;Pancreatic cancer;Endometrial cancer;Acromegaly;Carcinoid syndrome;Schizoaffective disorder;Recurring respiratory infection;Idiopathic pulmonary fibrosis;Sexual dysfunction;leukaemia;Lymphoma;Diabetic nephropathy;Depression;Anxiety disorder;Neuropathic pain;Dyskinesia;Depressive fatigue;Bacterial infection;Chronic obstructive pulmonary disease;Psoriasis vulgaris;Inflammatory bowel disease;Inflammation;Tobacco dependence;Substance use disorder;Idiopathic thrombocytopenic purpura;Psychiatric disorder
logTG	DRD2	Low	T67162	Successful target	D0Q4BK	PD-135222	Investigative	High blood pressure;Cardiac failure;Nausea;Itching;Allergy;Ophthalmic graves disease;Type-2 diabetes;Hyperprolactinaemia;Attention deficit hyperactivity disorder;Schizophrenia;Psychotic disorder;Bipolar disorder;Major depressive disorder;Alcohol dependence;Insomnia;Parkinson disease;Alzheimer disease;Migraine;Cerebrovascular ischaemia;Hyperaemia;Glaucoma/ocular hypertension;Hypertension;Cardiac disease;Hypotension;Pulmonary hypertension;Asthma;Gastrointestinal disease;Postpartum haemorrhage;Dermal necrosis;Nasal congestion;Pain;Non-small-cell lung cancer;Breast cancer;Restless legs syndrome;Huntington disease;Fibrosis;Rett syndrome;Glioma;Solid tumour/cancer;Multiple myeloma;Neuroendocrine cancer;Pancreatic cancer;Endometrial cancer;Acromegaly;Carcinoid syndrome;Schizoaffective disorder;Recurring respiratory infection;Idiopathic pulmonary fibrosis;Sexual dysfunction;leukaemia;Lymphoma;Diabetic nephropathy;Depression;Anxiety disorder;Neuropathic pain;Dyskinesia;Depressive fatigue;Bacterial infection;Chronic obstructive pulmonary disease;Psoriasis vulgaris;Inflammatory bowel disease;Inflammation;Tobacco dependence;Substance use disorder;Idiopathic thrombocytopenic purpura;Psychiatric disorder
logTG	DRD2	Low	T67162	Successful target	D0Q5IP	3-(4-Phenyl-piperidin-1-ylmethyl)-1H-indole	Investigative	High blood pressure;Cardiac failure;Nausea;Itching;Allergy;Ophthalmic graves disease;Type-2 diabetes;Hyperprolactinaemia;Attention deficit hyperactivity disorder;Schizophrenia;Psychotic disorder;Bipolar disorder;Major depressive disorder;Alcohol dependence;Insomnia;Parkinson disease;Alzheimer disease;Migraine;Cerebrovascular ischaemia;Hyperaemia;Glaucoma/ocular hypertension;Hypertension;Cardiac disease;Hypotension;Pulmonary hypertension;Asthma;Gastrointestinal disease;Postpartum haemorrhage;Dermal necrosis;Nasal congestion;Pain;Non-small-cell lung cancer;Breast cancer;Restless legs syndrome;Huntington disease;Fibrosis;Rett syndrome;Glioma;Solid tumour/cancer;Multiple myeloma;Neuroendocrine cancer;Pancreatic cancer;Endometrial cancer;Acromegaly;Carcinoid syndrome;Schizoaffective disorder;Recurring respiratory infection;Idiopathic pulmonary fibrosis;Sexual dysfunction;leukaemia;Lymphoma;Diabetic nephropathy;Depression;Anxiety disorder;Neuropathic pain;Dyskinesia;Depressive fatigue;Bacterial infection;Chronic obstructive pulmonary disease;Psoriasis vulgaris;Inflammatory bowel disease;Inflammation;Tobacco dependence;Substance use disorder;Idiopathic thrombocytopenic purpura;Psychiatric disorder
logTG	DRD2	Low	T67162	Successful target	D0Q7FM	Azaperone	Investigative	High blood pressure;Cardiac failure;Nausea;Itching;Allergy;Ophthalmic graves disease;Type-2 diabetes;Hyperprolactinaemia;Attention deficit hyperactivity disorder;Schizophrenia;Psychotic disorder;Bipolar disorder;Major depressive disorder;Alcohol dependence;Insomnia;Parkinson disease;Alzheimer disease;Migraine;Cerebrovascular ischaemia;Hyperaemia;Glaucoma/ocular hypertension;Hypertension;Cardiac disease;Hypotension;Pulmonary hypertension;Asthma;Gastrointestinal disease;Postpartum haemorrhage;Dermal necrosis;Nasal congestion;Pain;Non-small-cell lung cancer;Breast cancer;Restless legs syndrome;Huntington disease;Fibrosis;Rett syndrome;Glioma;Solid tumour/cancer;Multiple myeloma;Neuroendocrine cancer;Pancreatic cancer;Endometrial cancer;Acromegaly;Carcinoid syndrome;Schizoaffective disorder;Recurring respiratory infection;Idiopathic pulmonary fibrosis;Sexual dysfunction;leukaemia;Lymphoma;Diabetic nephropathy;Depression;Anxiety disorder;Neuropathic pain;Dyskinesia;Depressive fatigue;Bacterial infection;Chronic obstructive pulmonary disease;Psoriasis vulgaris;Inflammatory bowel disease;Inflammation;Tobacco dependence;Substance use disorder;Idiopathic thrombocytopenic purpura;Psychiatric disorder
logTG	DRD2	Low	T67162	Successful target	D0Q9ON	Denopamine	Approved	High blood pressure;Cardiac failure;Nausea;Itching;Allergy;Ophthalmic graves disease;Type-2 diabetes;Hyperprolactinaemia;Attention deficit hyperactivity disorder;Schizophrenia;Psychotic disorder;Bipolar disorder;Major depressive disorder;Alcohol dependence;Insomnia;Parkinson disease;Alzheimer disease;Migraine;Cerebrovascular ischaemia;Hyperaemia;Glaucoma/ocular hypertension;Hypertension;Cardiac disease;Hypotension;Pulmonary hypertension;Asthma;Gastrointestinal disease;Postpartum haemorrhage;Dermal necrosis;Nasal congestion;Pain;Non-small-cell lung cancer;Breast cancer;Restless legs syndrome;Huntington disease;Fibrosis;Rett syndrome;Glioma;Solid tumour/cancer;Multiple myeloma;Neuroendocrine cancer;Pancreatic cancer;Endometrial cancer;Acromegaly;Carcinoid syndrome;Schizoaffective disorder;Recurring respiratory infection;Idiopathic pulmonary fibrosis;Sexual dysfunction;leukaemia;Lymphoma;Diabetic nephropathy;Depression;Anxiety disorder;Neuropathic pain;Dyskinesia;Depressive fatigue;Bacterial infection;Chronic obstructive pulmonary disease;Psoriasis vulgaris;Inflammatory bowel disease;Inflammation;Tobacco dependence;Substance use disorder;Idiopathic thrombocytopenic purpura;Psychiatric disorder
logTG	DRD2	Low	T67162	Successful target	D0QT3L	PMID30124346-Compound-66TABLE4	Patented	High blood pressure;Cardiac failure;Nausea;Itching;Allergy;Ophthalmic graves disease;Type-2 diabetes;Hyperprolactinaemia;Attention deficit hyperactivity disorder;Schizophrenia;Psychotic disorder;Bipolar disorder;Major depressive disorder;Alcohol dependence;Insomnia;Parkinson disease;Alzheimer disease;Migraine;Cerebrovascular ischaemia;Hyperaemia;Glaucoma/ocular hypertension;Hypertension;Cardiac disease;Hypotension;Pulmonary hypertension;Asthma;Gastrointestinal disease;Postpartum haemorrhage;Dermal necrosis;Nasal congestion;Pain;Non-small-cell lung cancer;Breast cancer;Restless legs syndrome;Huntington disease;Fibrosis;Rett syndrome;Glioma;Solid tumour/cancer;Multiple myeloma;Neuroendocrine cancer;Pancreatic cancer;Endometrial cancer;Acromegaly;Carcinoid syndrome;Schizoaffective disorder;Recurring respiratory infection;Idiopathic pulmonary fibrosis;Sexual dysfunction;leukaemia;Lymphoma;Diabetic nephropathy;Depression;Anxiety disorder;Neuropathic pain;Dyskinesia;Depressive fatigue;Bacterial infection;Chronic obstructive pulmonary disease;Psoriasis vulgaris;Inflammatory bowel disease;Inflammation;Tobacco dependence;Substance use disorder;Idiopathic thrombocytopenic purpura;Psychiatric disorder
logTG	DRD2	Low	T67162	Successful target	D0R1JV	Ziprasidone	Approved	High blood pressure;Cardiac failure;Nausea;Itching;Allergy;Ophthalmic graves disease;Type-2 diabetes;Hyperprolactinaemia;Attention deficit hyperactivity disorder;Schizophrenia;Psychotic disorder;Bipolar disorder;Major depressive disorder;Alcohol dependence;Insomnia;Parkinson disease;Alzheimer disease;Migraine;Cerebrovascular ischaemia;Hyperaemia;Glaucoma/ocular hypertension;Hypertension;Cardiac disease;Hypotension;Pulmonary hypertension;Asthma;Gastrointestinal disease;Postpartum haemorrhage;Dermal necrosis;Nasal congestion;Pain;Non-small-cell lung cancer;Breast cancer;Restless legs syndrome;Huntington disease;Fibrosis;Rett syndrome;Glioma;Solid tumour/cancer;Multiple myeloma;Neuroendocrine cancer;Pancreatic cancer;Endometrial cancer;Acromegaly;Carcinoid syndrome;Schizoaffective disorder;Recurring respiratory infection;Idiopathic pulmonary fibrosis;Sexual dysfunction;leukaemia;Lymphoma;Diabetic nephropathy;Depression;Anxiety disorder;Neuropathic pain;Dyskinesia;Depressive fatigue;Bacterial infection;Chronic obstructive pulmonary disease;Psoriasis vulgaris;Inflammatory bowel disease;Inflammation;Tobacco dependence;Substance use disorder;Idiopathic thrombocytopenic purpura;Psychiatric disorder
logTG	DRD2	Low	T67162	Successful target	D0R1PZ	F-15063	Preclinical	High blood pressure;Cardiac failure;Nausea;Itching;Allergy;Ophthalmic graves disease;Type-2 diabetes;Hyperprolactinaemia;Attention deficit hyperactivity disorder;Schizophrenia;Psychotic disorder;Bipolar disorder;Major depressive disorder;Alcohol dependence;Insomnia;Parkinson disease;Alzheimer disease;Migraine;Cerebrovascular ischaemia;Hyperaemia;Glaucoma/ocular hypertension;Hypertension;Cardiac disease;Hypotension;Pulmonary hypertension;Asthma;Gastrointestinal disease;Postpartum haemorrhage;Dermal necrosis;Nasal congestion;Pain;Non-small-cell lung cancer;Breast cancer;Restless legs syndrome;Huntington disease;Fibrosis;Rett syndrome;Glioma;Solid tumour/cancer;Multiple myeloma;Neuroendocrine cancer;Pancreatic cancer;Endometrial cancer;Acromegaly;Carcinoid syndrome;Schizoaffective disorder;Recurring respiratory infection;Idiopathic pulmonary fibrosis;Sexual dysfunction;leukaemia;Lymphoma;Diabetic nephropathy;Depression;Anxiety disorder;Neuropathic pain;Dyskinesia;Depressive fatigue;Bacterial infection;Chronic obstructive pulmonary disease;Psoriasis vulgaris;Inflammatory bowel disease;Inflammation;Tobacco dependence;Substance use disorder;Idiopathic thrombocytopenic purpura;Psychiatric disorder
logTG	DRD2	Low	T67162	Successful target	D0R2NE	Entacapone+levodopa+carbidopa	Phase 3	High blood pressure;Cardiac failure;Nausea;Itching;Allergy;Ophthalmic graves disease;Type-2 diabetes;Hyperprolactinaemia;Attention deficit hyperactivity disorder;Schizophrenia;Psychotic disorder;Bipolar disorder;Major depressive disorder;Alcohol dependence;Insomnia;Parkinson disease;Alzheimer disease;Migraine;Cerebrovascular ischaemia;Hyperaemia;Glaucoma/ocular hypertension;Hypertension;Cardiac disease;Hypotension;Pulmonary hypertension;Asthma;Gastrointestinal disease;Postpartum haemorrhage;Dermal necrosis;Nasal congestion;Pain;Non-small-cell lung cancer;Breast cancer;Restless legs syndrome;Huntington disease;Fibrosis;Rett syndrome;Glioma;Solid tumour/cancer;Multiple myeloma;Neuroendocrine cancer;Pancreatic cancer;Endometrial cancer;Acromegaly;Carcinoid syndrome;Schizoaffective disorder;Recurring respiratory infection;Idiopathic pulmonary fibrosis;Sexual dysfunction;leukaemia;Lymphoma;Diabetic nephropathy;Depression;Anxiety disorder;Neuropathic pain;Dyskinesia;Depressive fatigue;Bacterial infection;Chronic obstructive pulmonary disease;Psoriasis vulgaris;Inflammatory bowel disease;Inflammation;Tobacco dependence;Substance use disorder;Idiopathic thrombocytopenic purpura;Psychiatric disorder
logTG	DRD2	Low	T67162	Successful target	D0R3XC	1,6-bis(4-(pyridin-2-yl)piperazin-1-yl)hexane	Investigative	High blood pressure;Cardiac failure;Nausea;Itching;Allergy;Ophthalmic graves disease;Type-2 diabetes;Hyperprolactinaemia;Attention deficit hyperactivity disorder;Schizophrenia;Psychotic disorder;Bipolar disorder;Major depressive disorder;Alcohol dependence;Insomnia;Parkinson disease;Alzheimer disease;Migraine;Cerebrovascular ischaemia;Hyperaemia;Glaucoma/ocular hypertension;Hypertension;Cardiac disease;Hypotension;Pulmonary hypertension;Asthma;Gastrointestinal disease;Postpartum haemorrhage;Dermal necrosis;Nasal congestion;Pain;Non-small-cell lung cancer;Breast cancer;Restless legs syndrome;Huntington disease;Fibrosis;Rett syndrome;Glioma;Solid tumour/cancer;Multiple myeloma;Neuroendocrine cancer;Pancreatic cancer;Endometrial cancer;Acromegaly;Carcinoid syndrome;Schizoaffective disorder;Recurring respiratory infection;Idiopathic pulmonary fibrosis;Sexual dysfunction;leukaemia;Lymphoma;Diabetic nephropathy;Depression;Anxiety disorder;Neuropathic pain;Dyskinesia;Depressive fatigue;Bacterial infection;Chronic obstructive pulmonary disease;Psoriasis vulgaris;Inflammatory bowel disease;Inflammation;Tobacco dependence;Substance use disorder;Idiopathic thrombocytopenic purpura;Psychiatric disorder
logTG	DRD2	Low	T67162	Successful target	D0R5WX	4-Benzyl-1-chroman-2-ylmethyl-piperidine	Investigative	High blood pressure;Cardiac failure;Nausea;Itching;Allergy;Ophthalmic graves disease;Type-2 diabetes;Hyperprolactinaemia;Attention deficit hyperactivity disorder;Schizophrenia;Psychotic disorder;Bipolar disorder;Major depressive disorder;Alcohol dependence;Insomnia;Parkinson disease;Alzheimer disease;Migraine;Cerebrovascular ischaemia;Hyperaemia;Glaucoma/ocular hypertension;Hypertension;Cardiac disease;Hypotension;Pulmonary hypertension;Asthma;Gastrointestinal disease;Postpartum haemorrhage;Dermal necrosis;Nasal congestion;Pain;Non-small-cell lung cancer;Breast cancer;Restless legs syndrome;Huntington disease;Fibrosis;Rett syndrome;Glioma;Solid tumour/cancer;Multiple myeloma;Neuroendocrine cancer;Pancreatic cancer;Endometrial cancer;Acromegaly;Carcinoid syndrome;Schizoaffective disorder;Recurring respiratory infection;Idiopathic pulmonary fibrosis;Sexual dysfunction;leukaemia;Lymphoma;Diabetic nephropathy;Depression;Anxiety disorder;Neuropathic pain;Dyskinesia;Depressive fatigue;Bacterial infection;Chronic obstructive pulmonary disease;Psoriasis vulgaris;Inflammatory bowel disease;Inflammation;Tobacco dependence;Substance use disorder;Idiopathic thrombocytopenic purpura;Psychiatric disorder
logTG	DRD2	Low	T67162	Successful target	D0R5ZL	S-(-)-sulpiride	Investigative	High blood pressure;Cardiac failure;Nausea;Itching;Allergy;Ophthalmic graves disease;Type-2 diabetes;Hyperprolactinaemia;Attention deficit hyperactivity disorder;Schizophrenia;Psychotic disorder;Bipolar disorder;Major depressive disorder;Alcohol dependence;Insomnia;Parkinson disease;Alzheimer disease;Migraine;Cerebrovascular ischaemia;Hyperaemia;Glaucoma/ocular hypertension;Hypertension;Cardiac disease;Hypotension;Pulmonary hypertension;Asthma;Gastrointestinal disease;Postpartum haemorrhage;Dermal necrosis;Nasal congestion;Pain;Non-small-cell lung cancer;Breast cancer;Restless legs syndrome;Huntington disease;Fibrosis;Rett syndrome;Glioma;Solid tumour/cancer;Multiple myeloma;Neuroendocrine cancer;Pancreatic cancer;Endometrial cancer;Acromegaly;Carcinoid syndrome;Schizoaffective disorder;Recurring respiratory infection;Idiopathic pulmonary fibrosis;Sexual dysfunction;leukaemia;Lymphoma;Diabetic nephropathy;Depression;Anxiety disorder;Neuropathic pain;Dyskinesia;Depressive fatigue;Bacterial infection;Chronic obstructive pulmonary disease;Psoriasis vulgaris;Inflammatory bowel disease;Inflammation;Tobacco dependence;Substance use disorder;Idiopathic thrombocytopenic purpura;Psychiatric disorder
logTG	DRD2	Low	T67162	Successful target	D0R6LU	1-Propyl-3-p-tolyl-piperidine hydrochloride	Investigative	High blood pressure;Cardiac failure;Nausea;Itching;Allergy;Ophthalmic graves disease;Type-2 diabetes;Hyperprolactinaemia;Attention deficit hyperactivity disorder;Schizophrenia;Psychotic disorder;Bipolar disorder;Major depressive disorder;Alcohol dependence;Insomnia;Parkinson disease;Alzheimer disease;Migraine;Cerebrovascular ischaemia;Hyperaemia;Glaucoma/ocular hypertension;Hypertension;Cardiac disease;Hypotension;Pulmonary hypertension;Asthma;Gastrointestinal disease;Postpartum haemorrhage;Dermal necrosis;Nasal congestion;Pain;Non-small-cell lung cancer;Breast cancer;Restless legs syndrome;Huntington disease;Fibrosis;Rett syndrome;Glioma;Solid tumour/cancer;Multiple myeloma;Neuroendocrine cancer;Pancreatic cancer;Endometrial cancer;Acromegaly;Carcinoid syndrome;Schizoaffective disorder;Recurring respiratory infection;Idiopathic pulmonary fibrosis;Sexual dysfunction;leukaemia;Lymphoma;Diabetic nephropathy;Depression;Anxiety disorder;Neuropathic pain;Dyskinesia;Depressive fatigue;Bacterial infection;Chronic obstructive pulmonary disease;Psoriasis vulgaris;Inflammatory bowel disease;Inflammation;Tobacco dependence;Substance use disorder;Idiopathic thrombocytopenic purpura;Psychiatric disorder
logTG	DRD2	Low	T67162	Successful target	D0R8UU	1-[2-(2-Benzyl-phenoxy)-ethyl]-piperidine	Investigative	High blood pressure;Cardiac failure;Nausea;Itching;Allergy;Ophthalmic graves disease;Type-2 diabetes;Hyperprolactinaemia;Attention deficit hyperactivity disorder;Schizophrenia;Psychotic disorder;Bipolar disorder;Major depressive disorder;Alcohol dependence;Insomnia;Parkinson disease;Alzheimer disease;Migraine;Cerebrovascular ischaemia;Hyperaemia;Glaucoma/ocular hypertension;Hypertension;Cardiac disease;Hypotension;Pulmonary hypertension;Asthma;Gastrointestinal disease;Postpartum haemorrhage;Dermal necrosis;Nasal congestion;Pain;Non-small-cell lung cancer;Breast cancer;Restless legs syndrome;Huntington disease;Fibrosis;Rett syndrome;Glioma;Solid tumour/cancer;Multiple myeloma;Neuroendocrine cancer;Pancreatic cancer;Endometrial cancer;Acromegaly;Carcinoid syndrome;Schizoaffective disorder;Recurring respiratory infection;Idiopathic pulmonary fibrosis;Sexual dysfunction;leukaemia;Lymphoma;Diabetic nephropathy;Depression;Anxiety disorder;Neuropathic pain;Dyskinesia;Depressive fatigue;Bacterial infection;Chronic obstructive pulmonary disease;Psoriasis vulgaris;Inflammatory bowel disease;Inflammation;Tobacco dependence;Substance use disorder;Idiopathic thrombocytopenic purpura;Psychiatric disorder
logTG	DRD2	Low	T67162	Successful target	D0R9EQ	Ropinirole	Approved	High blood pressure;Cardiac failure;Nausea;Itching;Allergy;Ophthalmic graves disease;Type-2 diabetes;Hyperprolactinaemia;Attention deficit hyperactivity disorder;Schizophrenia;Psychotic disorder;Bipolar disorder;Major depressive disorder;Alcohol dependence;Insomnia;Parkinson disease;Alzheimer disease;Migraine;Cerebrovascular ischaemia;Hyperaemia;Glaucoma/ocular hypertension;Hypertension;Cardiac disease;Hypotension;Pulmonary hypertension;Asthma;Gastrointestinal disease;Postpartum haemorrhage;Dermal necrosis;Nasal congestion;Pain;Non-small-cell lung cancer;Breast cancer;Restless legs syndrome;Huntington disease;Fibrosis;Rett syndrome;Glioma;Solid tumour/cancer;Multiple myeloma;Neuroendocrine cancer;Pancreatic cancer;Endometrial cancer;Acromegaly;Carcinoid syndrome;Schizoaffective disorder;Recurring respiratory infection;Idiopathic pulmonary fibrosis;Sexual dysfunction;leukaemia;Lymphoma;Diabetic nephropathy;Depression;Anxiety disorder;Neuropathic pain;Dyskinesia;Depressive fatigue;Bacterial infection;Chronic obstructive pulmonary disease;Psoriasis vulgaris;Inflammatory bowel disease;Inflammation;Tobacco dependence;Substance use disorder;Idiopathic thrombocytopenic purpura;Psychiatric disorder
logTG	DRD2	Low	T67162	Successful target	D0R9KV	3-(2,5-Dimethyl-phenyl)-1-propyl-piperidine	Investigative	High blood pressure;Cardiac failure;Nausea;Itching;Allergy;Ophthalmic graves disease;Type-2 diabetes;Hyperprolactinaemia;Attention deficit hyperactivity disorder;Schizophrenia;Psychotic disorder;Bipolar disorder;Major depressive disorder;Alcohol dependence;Insomnia;Parkinson disease;Alzheimer disease;Migraine;Cerebrovascular ischaemia;Hyperaemia;Glaucoma/ocular hypertension;Hypertension;Cardiac disease;Hypotension;Pulmonary hypertension;Asthma;Gastrointestinal disease;Postpartum haemorrhage;Dermal necrosis;Nasal congestion;Pain;Non-small-cell lung cancer;Breast cancer;Restless legs syndrome;Huntington disease;Fibrosis;Rett syndrome;Glioma;Solid tumour/cancer;Multiple myeloma;Neuroendocrine cancer;Pancreatic cancer;Endometrial cancer;Acromegaly;Carcinoid syndrome;Schizoaffective disorder;Recurring respiratory infection;Idiopathic pulmonary fibrosis;Sexual dysfunction;leukaemia;Lymphoma;Diabetic nephropathy;Depression;Anxiety disorder;Neuropathic pain;Dyskinesia;Depressive fatigue;Bacterial infection;Chronic obstructive pulmonary disease;Psoriasis vulgaris;Inflammatory bowel disease;Inflammation;Tobacco dependence;Substance use disorder;Idiopathic thrombocytopenic purpura;Psychiatric disorder
logTG	DRD2	Low	T67162	Successful target	D0RP1J	PMID29334795-Compound-66	Patented	High blood pressure;Cardiac failure;Nausea;Itching;Allergy;Ophthalmic graves disease;Type-2 diabetes;Hyperprolactinaemia;Attention deficit hyperactivity disorder;Schizophrenia;Psychotic disorder;Bipolar disorder;Major depressive disorder;Alcohol dependence;Insomnia;Parkinson disease;Alzheimer disease;Migraine;Cerebrovascular ischaemia;Hyperaemia;Glaucoma/ocular hypertension;Hypertension;Cardiac disease;Hypotension;Pulmonary hypertension;Asthma;Gastrointestinal disease;Postpartum haemorrhage;Dermal necrosis;Nasal congestion;Pain;Non-small-cell lung cancer;Breast cancer;Restless legs syndrome;Huntington disease;Fibrosis;Rett syndrome;Glioma;Solid tumour/cancer;Multiple myeloma;Neuroendocrine cancer;Pancreatic cancer;Endometrial cancer;Acromegaly;Carcinoid syndrome;Schizoaffective disorder;Recurring respiratory infection;Idiopathic pulmonary fibrosis;Sexual dysfunction;leukaemia;Lymphoma;Diabetic nephropathy;Depression;Anxiety disorder;Neuropathic pain;Dyskinesia;Depressive fatigue;Bacterial infection;Chronic obstructive pulmonary disease;Psoriasis vulgaris;Inflammatory bowel disease;Inflammation;Tobacco dependence;Substance use disorder;Idiopathic thrombocytopenic purpura;Psychiatric disorder
logTG	DRD2	Low	T67162	Successful target	D0RQ8R	2-{[2-(2-phenylethyl)phenoxy]methyl}pyridine	Investigative	High blood pressure;Cardiac failure;Nausea;Itching;Allergy;Ophthalmic graves disease;Type-2 diabetes;Hyperprolactinaemia;Attention deficit hyperactivity disorder;Schizophrenia;Psychotic disorder;Bipolar disorder;Major depressive disorder;Alcohol dependence;Insomnia;Parkinson disease;Alzheimer disease;Migraine;Cerebrovascular ischaemia;Hyperaemia;Glaucoma/ocular hypertension;Hypertension;Cardiac disease;Hypotension;Pulmonary hypertension;Asthma;Gastrointestinal disease;Postpartum haemorrhage;Dermal necrosis;Nasal congestion;Pain;Non-small-cell lung cancer;Breast cancer;Restless legs syndrome;Huntington disease;Fibrosis;Rett syndrome;Glioma;Solid tumour/cancer;Multiple myeloma;Neuroendocrine cancer;Pancreatic cancer;Endometrial cancer;Acromegaly;Carcinoid syndrome;Schizoaffective disorder;Recurring respiratory infection;Idiopathic pulmonary fibrosis;Sexual dysfunction;leukaemia;Lymphoma;Diabetic nephropathy;Depression;Anxiety disorder;Neuropathic pain;Dyskinesia;Depressive fatigue;Bacterial infection;Chronic obstructive pulmonary disease;Psoriasis vulgaris;Inflammatory bowel disease;Inflammation;Tobacco dependence;Substance use disorder;Idiopathic thrombocytopenic purpura;Psychiatric disorder
logTG	DRD2	Low	T67162	Successful target	D0S1GB	3-(3,4-Dimethyl-phenyl)-piperidine	Investigative	High blood pressure;Cardiac failure;Nausea;Itching;Allergy;Ophthalmic graves disease;Type-2 diabetes;Hyperprolactinaemia;Attention deficit hyperactivity disorder;Schizophrenia;Psychotic disorder;Bipolar disorder;Major depressive disorder;Alcohol dependence;Insomnia;Parkinson disease;Alzheimer disease;Migraine;Cerebrovascular ischaemia;Hyperaemia;Glaucoma/ocular hypertension;Hypertension;Cardiac disease;Hypotension;Pulmonary hypertension;Asthma;Gastrointestinal disease;Postpartum haemorrhage;Dermal necrosis;Nasal congestion;Pain;Non-small-cell lung cancer;Breast cancer;Restless legs syndrome;Huntington disease;Fibrosis;Rett syndrome;Glioma;Solid tumour/cancer;Multiple myeloma;Neuroendocrine cancer;Pancreatic cancer;Endometrial cancer;Acromegaly;Carcinoid syndrome;Schizoaffective disorder;Recurring respiratory infection;Idiopathic pulmonary fibrosis;Sexual dysfunction;leukaemia;Lymphoma;Diabetic nephropathy;Depression;Anxiety disorder;Neuropathic pain;Dyskinesia;Depressive fatigue;Bacterial infection;Chronic obstructive pulmonary disease;Psoriasis vulgaris;Inflammatory bowel disease;Inflammation;Tobacco dependence;Substance use disorder;Idiopathic thrombocytopenic purpura;Psychiatric disorder
logTG	DRD2	Low	T67162	Successful target	D0S1XN	4-(4-Benzyl-piperazin-1-yl)-7-bromo-1H-indole	Investigative	High blood pressure;Cardiac failure;Nausea;Itching;Allergy;Ophthalmic graves disease;Type-2 diabetes;Hyperprolactinaemia;Attention deficit hyperactivity disorder;Schizophrenia;Psychotic disorder;Bipolar disorder;Major depressive disorder;Alcohol dependence;Insomnia;Parkinson disease;Alzheimer disease;Migraine;Cerebrovascular ischaemia;Hyperaemia;Glaucoma/ocular hypertension;Hypertension;Cardiac disease;Hypotension;Pulmonary hypertension;Asthma;Gastrointestinal disease;Postpartum haemorrhage;Dermal necrosis;Nasal congestion;Pain;Non-small-cell lung cancer;Breast cancer;Restless legs syndrome;Huntington disease;Fibrosis;Rett syndrome;Glioma;Solid tumour/cancer;Multiple myeloma;Neuroendocrine cancer;Pancreatic cancer;Endometrial cancer;Acromegaly;Carcinoid syndrome;Schizoaffective disorder;Recurring respiratory infection;Idiopathic pulmonary fibrosis;Sexual dysfunction;leukaemia;Lymphoma;Diabetic nephropathy;Depression;Anxiety disorder;Neuropathic pain;Dyskinesia;Depressive fatigue;Bacterial infection;Chronic obstructive pulmonary disease;Psoriasis vulgaris;Inflammatory bowel disease;Inflammation;Tobacco dependence;Substance use disorder;Idiopathic thrombocytopenic purpura;Psychiatric disorder
logTG	DRD2	Low	T67162	Successful target	D0S5ZE	D-192	Investigative	High blood pressure;Cardiac failure;Nausea;Itching;Allergy;Ophthalmic graves disease;Type-2 diabetes;Hyperprolactinaemia;Attention deficit hyperactivity disorder;Schizophrenia;Psychotic disorder;Bipolar disorder;Major depressive disorder;Alcohol dependence;Insomnia;Parkinson disease;Alzheimer disease;Migraine;Cerebrovascular ischaemia;Hyperaemia;Glaucoma/ocular hypertension;Hypertension;Cardiac disease;Hypotension;Pulmonary hypertension;Asthma;Gastrointestinal disease;Postpartum haemorrhage;Dermal necrosis;Nasal congestion;Pain;Non-small-cell lung cancer;Breast cancer;Restless legs syndrome;Huntington disease;Fibrosis;Rett syndrome;Glioma;Solid tumour/cancer;Multiple myeloma;Neuroendocrine cancer;Pancreatic cancer;Endometrial cancer;Acromegaly;Carcinoid syndrome;Schizoaffective disorder;Recurring respiratory infection;Idiopathic pulmonary fibrosis;Sexual dysfunction;leukaemia;Lymphoma;Diabetic nephropathy;Depression;Anxiety disorder;Neuropathic pain;Dyskinesia;Depressive fatigue;Bacterial infection;Chronic obstructive pulmonary disease;Psoriasis vulgaris;Inflammatory bowel disease;Inflammation;Tobacco dependence;Substance use disorder;Idiopathic thrombocytopenic purpura;Psychiatric disorder
logTG	DRD2	Low	T67162	Successful target	D0S5ZY	3-Naphthalen-1-yl-1-propyl-pyrrolidine	Investigative	High blood pressure;Cardiac failure;Nausea;Itching;Allergy;Ophthalmic graves disease;Type-2 diabetes;Hyperprolactinaemia;Attention deficit hyperactivity disorder;Schizophrenia;Psychotic disorder;Bipolar disorder;Major depressive disorder;Alcohol dependence;Insomnia;Parkinson disease;Alzheimer disease;Migraine;Cerebrovascular ischaemia;Hyperaemia;Glaucoma/ocular hypertension;Hypertension;Cardiac disease;Hypotension;Pulmonary hypertension;Asthma;Gastrointestinal disease;Postpartum haemorrhage;Dermal necrosis;Nasal congestion;Pain;Non-small-cell lung cancer;Breast cancer;Restless legs syndrome;Huntington disease;Fibrosis;Rett syndrome;Glioma;Solid tumour/cancer;Multiple myeloma;Neuroendocrine cancer;Pancreatic cancer;Endometrial cancer;Acromegaly;Carcinoid syndrome;Schizoaffective disorder;Recurring respiratory infection;Idiopathic pulmonary fibrosis;Sexual dysfunction;leukaemia;Lymphoma;Diabetic nephropathy;Depression;Anxiety disorder;Neuropathic pain;Dyskinesia;Depressive fatigue;Bacterial infection;Chronic obstructive pulmonary disease;Psoriasis vulgaris;Inflammatory bowel disease;Inflammation;Tobacco dependence;Substance use disorder;Idiopathic thrombocytopenic purpura;Psychiatric disorder
logTG	DRD2	Low	T67162	Successful target	D0S7WZ	(-)-3-(1-Propyl-piperidin-3-yl)-benzonitrile	Investigative	High blood pressure;Cardiac failure;Nausea;Itching;Allergy;Ophthalmic graves disease;Type-2 diabetes;Hyperprolactinaemia;Attention deficit hyperactivity disorder;Schizophrenia;Psychotic disorder;Bipolar disorder;Major depressive disorder;Alcohol dependence;Insomnia;Parkinson disease;Alzheimer disease;Migraine;Cerebrovascular ischaemia;Hyperaemia;Glaucoma/ocular hypertension;Hypertension;Cardiac disease;Hypotension;Pulmonary hypertension;Asthma;Gastrointestinal disease;Postpartum haemorrhage;Dermal necrosis;Nasal congestion;Pain;Non-small-cell lung cancer;Breast cancer;Restless legs syndrome;Huntington disease;Fibrosis;Rett syndrome;Glioma;Solid tumour/cancer;Multiple myeloma;Neuroendocrine cancer;Pancreatic cancer;Endometrial cancer;Acromegaly;Carcinoid syndrome;Schizoaffective disorder;Recurring respiratory infection;Idiopathic pulmonary fibrosis;Sexual dysfunction;leukaemia;Lymphoma;Diabetic nephropathy;Depression;Anxiety disorder;Neuropathic pain;Dyskinesia;Depressive fatigue;Bacterial infection;Chronic obstructive pulmonary disease;Psoriasis vulgaris;Inflammatory bowel disease;Inflammation;Tobacco dependence;Substance use disorder;Idiopathic thrombocytopenic purpura;Psychiatric disorder
logTG	DRD2	Low	T67162	Successful target	D0SO4O	Benzo[d]oxazol-2(3H)-one derivative 1	Patented	High blood pressure;Cardiac failure;Nausea;Itching;Allergy;Ophthalmic graves disease;Type-2 diabetes;Hyperprolactinaemia;Attention deficit hyperactivity disorder;Schizophrenia;Psychotic disorder;Bipolar disorder;Major depressive disorder;Alcohol dependence;Insomnia;Parkinson disease;Alzheimer disease;Migraine;Cerebrovascular ischaemia;Hyperaemia;Glaucoma/ocular hypertension;Hypertension;Cardiac disease;Hypotension;Pulmonary hypertension;Asthma;Gastrointestinal disease;Postpartum haemorrhage;Dermal necrosis;Nasal congestion;Pain;Non-small-cell lung cancer;Breast cancer;Restless legs syndrome;Huntington disease;Fibrosis;Rett syndrome;Glioma;Solid tumour/cancer;Multiple myeloma;Neuroendocrine cancer;Pancreatic cancer;Endometrial cancer;Acromegaly;Carcinoid syndrome;Schizoaffective disorder;Recurring respiratory infection;Idiopathic pulmonary fibrosis;Sexual dysfunction;leukaemia;Lymphoma;Diabetic nephropathy;Depression;Anxiety disorder;Neuropathic pain;Dyskinesia;Depressive fatigue;Bacterial infection;Chronic obstructive pulmonary disease;Psoriasis vulgaris;Inflammatory bowel disease;Inflammation;Tobacco dependence;Substance use disorder;Idiopathic thrombocytopenic purpura;Psychiatric disorder
logTG	DRD2	Low	T67162	Successful target	D0SP3D	Dihydroergotoxine	Approved	High blood pressure;Cardiac failure;Nausea;Itching;Allergy;Ophthalmic graves disease;Type-2 diabetes;Hyperprolactinaemia;Attention deficit hyperactivity disorder;Schizophrenia;Psychotic disorder;Bipolar disorder;Major depressive disorder;Alcohol dependence;Insomnia;Parkinson disease;Alzheimer disease;Migraine;Cerebrovascular ischaemia;Hyperaemia;Glaucoma/ocular hypertension;Hypertension;Cardiac disease;Hypotension;Pulmonary hypertension;Asthma;Gastrointestinal disease;Postpartum haemorrhage;Dermal necrosis;Nasal congestion;Pain;Non-small-cell lung cancer;Breast cancer;Restless legs syndrome;Huntington disease;Fibrosis;Rett syndrome;Glioma;Solid tumour/cancer;Multiple myeloma;Neuroendocrine cancer;Pancreatic cancer;Endometrial cancer;Acromegaly;Carcinoid syndrome;Schizoaffective disorder;Recurring respiratory infection;Idiopathic pulmonary fibrosis;Sexual dysfunction;leukaemia;Lymphoma;Diabetic nephropathy;Depression;Anxiety disorder;Neuropathic pain;Dyskinesia;Depressive fatigue;Bacterial infection;Chronic obstructive pulmonary disease;Psoriasis vulgaris;Inflammatory bowel disease;Inflammation;Tobacco dependence;Substance use disorder;Idiopathic thrombocytopenic purpura;Psychiatric disorder
logTG	DRD2	Low	T67162	Successful target	D0T1HE	APD-403	Phase 2	High blood pressure;Cardiac failure;Nausea;Itching;Allergy;Ophthalmic graves disease;Type-2 diabetes;Hyperprolactinaemia;Attention deficit hyperactivity disorder;Schizophrenia;Psychotic disorder;Bipolar disorder;Major depressive disorder;Alcohol dependence;Insomnia;Parkinson disease;Alzheimer disease;Migraine;Cerebrovascular ischaemia;Hyperaemia;Glaucoma/ocular hypertension;Hypertension;Cardiac disease;Hypotension;Pulmonary hypertension;Asthma;Gastrointestinal disease;Postpartum haemorrhage;Dermal necrosis;Nasal congestion;Pain;Non-small-cell lung cancer;Breast cancer;Restless legs syndrome;Huntington disease;Fibrosis;Rett syndrome;Glioma;Solid tumour/cancer;Multiple myeloma;Neuroendocrine cancer;Pancreatic cancer;Endometrial cancer;Acromegaly;Carcinoid syndrome;Schizoaffective disorder;Recurring respiratory infection;Idiopathic pulmonary fibrosis;Sexual dysfunction;leukaemia;Lymphoma;Diabetic nephropathy;Depression;Anxiety disorder;Neuropathic pain;Dyskinesia;Depressive fatigue;Bacterial infection;Chronic obstructive pulmonary disease;Psoriasis vulgaris;Inflammatory bowel disease;Inflammation;Tobacco dependence;Substance use disorder;Idiopathic thrombocytopenic purpura;Psychiatric disorder
logTG	DRD2	Low	T67162	Successful target	D0T1TU	Etoloxamine	Investigative	High blood pressure;Cardiac failure;Nausea;Itching;Allergy;Ophthalmic graves disease;Type-2 diabetes;Hyperprolactinaemia;Attention deficit hyperactivity disorder;Schizophrenia;Psychotic disorder;Bipolar disorder;Major depressive disorder;Alcohol dependence;Insomnia;Parkinson disease;Alzheimer disease;Migraine;Cerebrovascular ischaemia;Hyperaemia;Glaucoma/ocular hypertension;Hypertension;Cardiac disease;Hypotension;Pulmonary hypertension;Asthma;Gastrointestinal disease;Postpartum haemorrhage;Dermal necrosis;Nasal congestion;Pain;Non-small-cell lung cancer;Breast cancer;Restless legs syndrome;Huntington disease;Fibrosis;Rett syndrome;Glioma;Solid tumour/cancer;Multiple myeloma;Neuroendocrine cancer;Pancreatic cancer;Endometrial cancer;Acromegaly;Carcinoid syndrome;Schizoaffective disorder;Recurring respiratory infection;Idiopathic pulmonary fibrosis;Sexual dysfunction;leukaemia;Lymphoma;Diabetic nephropathy;Depression;Anxiety disorder;Neuropathic pain;Dyskinesia;Depressive fatigue;Bacterial infection;Chronic obstructive pulmonary disease;Psoriasis vulgaris;Inflammatory bowel disease;Inflammation;Tobacco dependence;Substance use disorder;Idiopathic thrombocytopenic purpura;Psychiatric disorder
logTG	DRD2	Low	T67162	Successful target	D0T2IA	Dapiprazole	Approved	High blood pressure;Cardiac failure;Nausea;Itching;Allergy;Ophthalmic graves disease;Type-2 diabetes;Hyperprolactinaemia;Attention deficit hyperactivity disorder;Schizophrenia;Psychotic disorder;Bipolar disorder;Major depressive disorder;Alcohol dependence;Insomnia;Parkinson disease;Alzheimer disease;Migraine;Cerebrovascular ischaemia;Hyperaemia;Glaucoma/ocular hypertension;Hypertension;Cardiac disease;Hypotension;Pulmonary hypertension;Asthma;Gastrointestinal disease;Postpartum haemorrhage;Dermal necrosis;Nasal congestion;Pain;Non-small-cell lung cancer;Breast cancer;Restless legs syndrome;Huntington disease;Fibrosis;Rett syndrome;Glioma;Solid tumour/cancer;Multiple myeloma;Neuroendocrine cancer;Pancreatic cancer;Endometrial cancer;Acromegaly;Carcinoid syndrome;Schizoaffective disorder;Recurring respiratory infection;Idiopathic pulmonary fibrosis;Sexual dysfunction;leukaemia;Lymphoma;Diabetic nephropathy;Depression;Anxiety disorder;Neuropathic pain;Dyskinesia;Depressive fatigue;Bacterial infection;Chronic obstructive pulmonary disease;Psoriasis vulgaris;Inflammatory bowel disease;Inflammation;Tobacco dependence;Substance use disorder;Idiopathic thrombocytopenic purpura;Psychiatric disorder
logTG	DRD2	Low	T67162	Successful target	D0T2RY	4-(4-butylpiperidin-1-yl)-1-o-tolylbutan-1-one	Investigative	High blood pressure;Cardiac failure;Nausea;Itching;Allergy;Ophthalmic graves disease;Type-2 diabetes;Hyperprolactinaemia;Attention deficit hyperactivity disorder;Schizophrenia;Psychotic disorder;Bipolar disorder;Major depressive disorder;Alcohol dependence;Insomnia;Parkinson disease;Alzheimer disease;Migraine;Cerebrovascular ischaemia;Hyperaemia;Glaucoma/ocular hypertension;Hypertension;Cardiac disease;Hypotension;Pulmonary hypertension;Asthma;Gastrointestinal disease;Postpartum haemorrhage;Dermal necrosis;Nasal congestion;Pain;Non-small-cell lung cancer;Breast cancer;Restless legs syndrome;Huntington disease;Fibrosis;Rett syndrome;Glioma;Solid tumour/cancer;Multiple myeloma;Neuroendocrine cancer;Pancreatic cancer;Endometrial cancer;Acromegaly;Carcinoid syndrome;Schizoaffective disorder;Recurring respiratory infection;Idiopathic pulmonary fibrosis;Sexual dysfunction;leukaemia;Lymphoma;Diabetic nephropathy;Depression;Anxiety disorder;Neuropathic pain;Dyskinesia;Depressive fatigue;Bacterial infection;Chronic obstructive pulmonary disease;Psoriasis vulgaris;Inflammatory bowel disease;Inflammation;Tobacco dependence;Substance use disorder;Idiopathic thrombocytopenic purpura;Psychiatric disorder
logTG	DRD2	Low	T67162	Successful target	D0T3IH	[3H]N-methylspiperone	Investigative	High blood pressure;Cardiac failure;Nausea;Itching;Allergy;Ophthalmic graves disease;Type-2 diabetes;Hyperprolactinaemia;Attention deficit hyperactivity disorder;Schizophrenia;Psychotic disorder;Bipolar disorder;Major depressive disorder;Alcohol dependence;Insomnia;Parkinson disease;Alzheimer disease;Migraine;Cerebrovascular ischaemia;Hyperaemia;Glaucoma/ocular hypertension;Hypertension;Cardiac disease;Hypotension;Pulmonary hypertension;Asthma;Gastrointestinal disease;Postpartum haemorrhage;Dermal necrosis;Nasal congestion;Pain;Non-small-cell lung cancer;Breast cancer;Restless legs syndrome;Huntington disease;Fibrosis;Rett syndrome;Glioma;Solid tumour/cancer;Multiple myeloma;Neuroendocrine cancer;Pancreatic cancer;Endometrial cancer;Acromegaly;Carcinoid syndrome;Schizoaffective disorder;Recurring respiratory infection;Idiopathic pulmonary fibrosis;Sexual dysfunction;leukaemia;Lymphoma;Diabetic nephropathy;Depression;Anxiety disorder;Neuropathic pain;Dyskinesia;Depressive fatigue;Bacterial infection;Chronic obstructive pulmonary disease;Psoriasis vulgaris;Inflammatory bowel disease;Inflammation;Tobacco dependence;Substance use disorder;Idiopathic thrombocytopenic purpura;Psychiatric disorder
logTG	DRD2	Low	T67162	Successful target	D0T4YS	Aryl piperazine derivative 4	Patented	High blood pressure;Cardiac failure;Nausea;Itching;Allergy;Ophthalmic graves disease;Type-2 diabetes;Hyperprolactinaemia;Attention deficit hyperactivity disorder;Schizophrenia;Psychotic disorder;Bipolar disorder;Major depressive disorder;Alcohol dependence;Insomnia;Parkinson disease;Alzheimer disease;Migraine;Cerebrovascular ischaemia;Hyperaemia;Glaucoma/ocular hypertension;Hypertension;Cardiac disease;Hypotension;Pulmonary hypertension;Asthma;Gastrointestinal disease;Postpartum haemorrhage;Dermal necrosis;Nasal congestion;Pain;Non-small-cell lung cancer;Breast cancer;Restless legs syndrome;Huntington disease;Fibrosis;Rett syndrome;Glioma;Solid tumour/cancer;Multiple myeloma;Neuroendocrine cancer;Pancreatic cancer;Endometrial cancer;Acromegaly;Carcinoid syndrome;Schizoaffective disorder;Recurring respiratory infection;Idiopathic pulmonary fibrosis;Sexual dysfunction;leukaemia;Lymphoma;Diabetic nephropathy;Depression;Anxiety disorder;Neuropathic pain;Dyskinesia;Depressive fatigue;Bacterial infection;Chronic obstructive pulmonary disease;Psoriasis vulgaris;Inflammatory bowel disease;Inflammation;Tobacco dependence;Substance use disorder;Idiopathic thrombocytopenic purpura;Psychiatric disorder
logTG	DRD2	Low	T67162	Successful target	D0T7OW	Dopamine	Approved	High blood pressure;Cardiac failure;Nausea;Itching;Allergy;Ophthalmic graves disease;Type-2 diabetes;Hyperprolactinaemia;Attention deficit hyperactivity disorder;Schizophrenia;Psychotic disorder;Bipolar disorder;Major depressive disorder;Alcohol dependence;Insomnia;Parkinson disease;Alzheimer disease;Migraine;Cerebrovascular ischaemia;Hyperaemia;Glaucoma/ocular hypertension;Hypertension;Cardiac disease;Hypotension;Pulmonary hypertension;Asthma;Gastrointestinal disease;Postpartum haemorrhage;Dermal necrosis;Nasal congestion;Pain;Non-small-cell lung cancer;Breast cancer;Restless legs syndrome;Huntington disease;Fibrosis;Rett syndrome;Glioma;Solid tumour/cancer;Multiple myeloma;Neuroendocrine cancer;Pancreatic cancer;Endometrial cancer;Acromegaly;Carcinoid syndrome;Schizoaffective disorder;Recurring respiratory infection;Idiopathic pulmonary fibrosis;Sexual dysfunction;leukaemia;Lymphoma;Diabetic nephropathy;Depression;Anxiety disorder;Neuropathic pain;Dyskinesia;Depressive fatigue;Bacterial infection;Chronic obstructive pulmonary disease;Psoriasis vulgaris;Inflammatory bowel disease;Inflammation;Tobacco dependence;Substance use disorder;Idiopathic thrombocytopenic purpura;Psychiatric disorder
logTG	DRD2	Low	T67162	Successful target	D0TA8F	(S,S)-oxandrine hydrochloride	Investigative	High blood pressure;Cardiac failure;Nausea;Itching;Allergy;Ophthalmic graves disease;Type-2 diabetes;Hyperprolactinaemia;Attention deficit hyperactivity disorder;Schizophrenia;Psychotic disorder;Bipolar disorder;Major depressive disorder;Alcohol dependence;Insomnia;Parkinson disease;Alzheimer disease;Migraine;Cerebrovascular ischaemia;Hyperaemia;Glaucoma/ocular hypertension;Hypertension;Cardiac disease;Hypotension;Pulmonary hypertension;Asthma;Gastrointestinal disease;Postpartum haemorrhage;Dermal necrosis;Nasal congestion;Pain;Non-small-cell lung cancer;Breast cancer;Restless legs syndrome;Huntington disease;Fibrosis;Rett syndrome;Glioma;Solid tumour/cancer;Multiple myeloma;Neuroendocrine cancer;Pancreatic cancer;Endometrial cancer;Acromegaly;Carcinoid syndrome;Schizoaffective disorder;Recurring respiratory infection;Idiopathic pulmonary fibrosis;Sexual dysfunction;leukaemia;Lymphoma;Diabetic nephropathy;Depression;Anxiety disorder;Neuropathic pain;Dyskinesia;Depressive fatigue;Bacterial infection;Chronic obstructive pulmonary disease;Psoriasis vulgaris;Inflammatory bowel disease;Inflammation;Tobacco dependence;Substance use disorder;Idiopathic thrombocytopenic purpura;Psychiatric disorder
logTG	DRD2	Low	T67162	Successful target	D0TU5W	4-(4-Benzyl-piperazin-1-yl)-5-chloro-1H-indole	Investigative	High blood pressure;Cardiac failure;Nausea;Itching;Allergy;Ophthalmic graves disease;Type-2 diabetes;Hyperprolactinaemia;Attention deficit hyperactivity disorder;Schizophrenia;Psychotic disorder;Bipolar disorder;Major depressive disorder;Alcohol dependence;Insomnia;Parkinson disease;Alzheimer disease;Migraine;Cerebrovascular ischaemia;Hyperaemia;Glaucoma/ocular hypertension;Hypertension;Cardiac disease;Hypotension;Pulmonary hypertension;Asthma;Gastrointestinal disease;Postpartum haemorrhage;Dermal necrosis;Nasal congestion;Pain;Non-small-cell lung cancer;Breast cancer;Restless legs syndrome;Huntington disease;Fibrosis;Rett syndrome;Glioma;Solid tumour/cancer;Multiple myeloma;Neuroendocrine cancer;Pancreatic cancer;Endometrial cancer;Acromegaly;Carcinoid syndrome;Schizoaffective disorder;Recurring respiratory infection;Idiopathic pulmonary fibrosis;Sexual dysfunction;leukaemia;Lymphoma;Diabetic nephropathy;Depression;Anxiety disorder;Neuropathic pain;Dyskinesia;Depressive fatigue;Bacterial infection;Chronic obstructive pulmonary disease;Psoriasis vulgaris;Inflammatory bowel disease;Inflammation;Tobacco dependence;Substance use disorder;Idiopathic thrombocytopenic purpura;Psychiatric disorder
logTG	DRD2	Low	T67162	Successful target	D0U1CL	PGX-200097	Preclinical	High blood pressure;Cardiac failure;Nausea;Itching;Allergy;Ophthalmic graves disease;Type-2 diabetes;Hyperprolactinaemia;Attention deficit hyperactivity disorder;Schizophrenia;Psychotic disorder;Bipolar disorder;Major depressive disorder;Alcohol dependence;Insomnia;Parkinson disease;Alzheimer disease;Migraine;Cerebrovascular ischaemia;Hyperaemia;Glaucoma/ocular hypertension;Hypertension;Cardiac disease;Hypotension;Pulmonary hypertension;Asthma;Gastrointestinal disease;Postpartum haemorrhage;Dermal necrosis;Nasal congestion;Pain;Non-small-cell lung cancer;Breast cancer;Restless legs syndrome;Huntington disease;Fibrosis;Rett syndrome;Glioma;Solid tumour/cancer;Multiple myeloma;Neuroendocrine cancer;Pancreatic cancer;Endometrial cancer;Acromegaly;Carcinoid syndrome;Schizoaffective disorder;Recurring respiratory infection;Idiopathic pulmonary fibrosis;Sexual dysfunction;leukaemia;Lymphoma;Diabetic nephropathy;Depression;Anxiety disorder;Neuropathic pain;Dyskinesia;Depressive fatigue;Bacterial infection;Chronic obstructive pulmonary disease;Psoriasis vulgaris;Inflammatory bowel disease;Inflammation;Tobacco dependence;Substance use disorder;Idiopathic thrombocytopenic purpura;Psychiatric disorder
logTG	DRD2	Low	T67162	Successful target	D0U1OE	Thioridazine	Approved	High blood pressure;Cardiac failure;Nausea;Itching;Allergy;Ophthalmic graves disease;Type-2 diabetes;Hyperprolactinaemia;Attention deficit hyperactivity disorder;Schizophrenia;Psychotic disorder;Bipolar disorder;Major depressive disorder;Alcohol dependence;Insomnia;Parkinson disease;Alzheimer disease;Migraine;Cerebrovascular ischaemia;Hyperaemia;Glaucoma/ocular hypertension;Hypertension;Cardiac disease;Hypotension;Pulmonary hypertension;Asthma;Gastrointestinal disease;Postpartum haemorrhage;Dermal necrosis;Nasal congestion;Pain;Non-small-cell lung cancer;Breast cancer;Restless legs syndrome;Huntington disease;Fibrosis;Rett syndrome;Glioma;Solid tumour/cancer;Multiple myeloma;Neuroendocrine cancer;Pancreatic cancer;Endometrial cancer;Acromegaly;Carcinoid syndrome;Schizoaffective disorder;Recurring respiratory infection;Idiopathic pulmonary fibrosis;Sexual dysfunction;leukaemia;Lymphoma;Diabetic nephropathy;Depression;Anxiety disorder;Neuropathic pain;Dyskinesia;Depressive fatigue;Bacterial infection;Chronic obstructive pulmonary disease;Psoriasis vulgaris;Inflammatory bowel disease;Inflammation;Tobacco dependence;Substance use disorder;Idiopathic thrombocytopenic purpura;Psychiatric disorder
logTG	DRD2	Low	T67162	Successful target	D0U5FS	Fluspirilene	Approved	High blood pressure;Cardiac failure;Nausea;Itching;Allergy;Ophthalmic graves disease;Type-2 diabetes;Hyperprolactinaemia;Attention deficit hyperactivity disorder;Schizophrenia;Psychotic disorder;Bipolar disorder;Major depressive disorder;Alcohol dependence;Insomnia;Parkinson disease;Alzheimer disease;Migraine;Cerebrovascular ischaemia;Hyperaemia;Glaucoma/ocular hypertension;Hypertension;Cardiac disease;Hypotension;Pulmonary hypertension;Asthma;Gastrointestinal disease;Postpartum haemorrhage;Dermal necrosis;Nasal congestion;Pain;Non-small-cell lung cancer;Breast cancer;Restless legs syndrome;Huntington disease;Fibrosis;Rett syndrome;Glioma;Solid tumour/cancer;Multiple myeloma;Neuroendocrine cancer;Pancreatic cancer;Endometrial cancer;Acromegaly;Carcinoid syndrome;Schizoaffective disorder;Recurring respiratory infection;Idiopathic pulmonary fibrosis;Sexual dysfunction;leukaemia;Lymphoma;Diabetic nephropathy;Depression;Anxiety disorder;Neuropathic pain;Dyskinesia;Depressive fatigue;Bacterial infection;Chronic obstructive pulmonary disease;Psoriasis vulgaris;Inflammatory bowel disease;Inflammation;Tobacco dependence;Substance use disorder;Idiopathic thrombocytopenic purpura;Psychiatric disorder
logTG	DRD2	Low	T67162	Successful target	D0U5OE	Loxapine	Approved	High blood pressure;Cardiac failure;Nausea;Itching;Allergy;Ophthalmic graves disease;Type-2 diabetes;Hyperprolactinaemia;Attention deficit hyperactivity disorder;Schizophrenia;Psychotic disorder;Bipolar disorder;Major depressive disorder;Alcohol dependence;Insomnia;Parkinson disease;Alzheimer disease;Migraine;Cerebrovascular ischaemia;Hyperaemia;Glaucoma/ocular hypertension;Hypertension;Cardiac disease;Hypotension;Pulmonary hypertension;Asthma;Gastrointestinal disease;Postpartum haemorrhage;Dermal necrosis;Nasal congestion;Pain;Non-small-cell lung cancer;Breast cancer;Restless legs syndrome;Huntington disease;Fibrosis;Rett syndrome;Glioma;Solid tumour/cancer;Multiple myeloma;Neuroendocrine cancer;Pancreatic cancer;Endometrial cancer;Acromegaly;Carcinoid syndrome;Schizoaffective disorder;Recurring respiratory infection;Idiopathic pulmonary fibrosis;Sexual dysfunction;leukaemia;Lymphoma;Diabetic nephropathy;Depression;Anxiety disorder;Neuropathic pain;Dyskinesia;Depressive fatigue;Bacterial infection;Chronic obstructive pulmonary disease;Psoriasis vulgaris;Inflammatory bowel disease;Inflammation;Tobacco dependence;Substance use disorder;Idiopathic thrombocytopenic purpura;Psychiatric disorder
logTG	DRD2	Low	T67162	Successful target	D0U6BT	Rolicyclidine	Investigative	High blood pressure;Cardiac failure;Nausea;Itching;Allergy;Ophthalmic graves disease;Type-2 diabetes;Hyperprolactinaemia;Attention deficit hyperactivity disorder;Schizophrenia;Psychotic disorder;Bipolar disorder;Major depressive disorder;Alcohol dependence;Insomnia;Parkinson disease;Alzheimer disease;Migraine;Cerebrovascular ischaemia;Hyperaemia;Glaucoma/ocular hypertension;Hypertension;Cardiac disease;Hypotension;Pulmonary hypertension;Asthma;Gastrointestinal disease;Postpartum haemorrhage;Dermal necrosis;Nasal congestion;Pain;Non-small-cell lung cancer;Breast cancer;Restless legs syndrome;Huntington disease;Fibrosis;Rett syndrome;Glioma;Solid tumour/cancer;Multiple myeloma;Neuroendocrine cancer;Pancreatic cancer;Endometrial cancer;Acromegaly;Carcinoid syndrome;Schizoaffective disorder;Recurring respiratory infection;Idiopathic pulmonary fibrosis;Sexual dysfunction;leukaemia;Lymphoma;Diabetic nephropathy;Depression;Anxiety disorder;Neuropathic pain;Dyskinesia;Depressive fatigue;Bacterial infection;Chronic obstructive pulmonary disease;Psoriasis vulgaris;Inflammatory bowel disease;Inflammation;Tobacco dependence;Substance use disorder;Idiopathic thrombocytopenic purpura;Psychiatric disorder
logTG	DRD2	Low	T67162	Successful target	D0U6IL	1-Aminomethyl-isochroman-5,6-diol	Investigative	High blood pressure;Cardiac failure;Nausea;Itching;Allergy;Ophthalmic graves disease;Type-2 diabetes;Hyperprolactinaemia;Attention deficit hyperactivity disorder;Schizophrenia;Psychotic disorder;Bipolar disorder;Major depressive disorder;Alcohol dependence;Insomnia;Parkinson disease;Alzheimer disease;Migraine;Cerebrovascular ischaemia;Hyperaemia;Glaucoma/ocular hypertension;Hypertension;Cardiac disease;Hypotension;Pulmonary hypertension;Asthma;Gastrointestinal disease;Postpartum haemorrhage;Dermal necrosis;Nasal congestion;Pain;Non-small-cell lung cancer;Breast cancer;Restless legs syndrome;Huntington disease;Fibrosis;Rett syndrome;Glioma;Solid tumour/cancer;Multiple myeloma;Neuroendocrine cancer;Pancreatic cancer;Endometrial cancer;Acromegaly;Carcinoid syndrome;Schizoaffective disorder;Recurring respiratory infection;Idiopathic pulmonary fibrosis;Sexual dysfunction;leukaemia;Lymphoma;Diabetic nephropathy;Depression;Anxiety disorder;Neuropathic pain;Dyskinesia;Depressive fatigue;Bacterial infection;Chronic obstructive pulmonary disease;Psoriasis vulgaris;Inflammatory bowel disease;Inflammation;Tobacco dependence;Substance use disorder;Idiopathic thrombocytopenic purpura;Psychiatric disorder
logTG	DRD2	Low	T67162	Successful target	D0U9QU	Ibopamine hci	Approved	High blood pressure;Cardiac failure;Nausea;Itching;Allergy;Ophthalmic graves disease;Type-2 diabetes;Hyperprolactinaemia;Attention deficit hyperactivity disorder;Schizophrenia;Psychotic disorder;Bipolar disorder;Major depressive disorder;Alcohol dependence;Insomnia;Parkinson disease;Alzheimer disease;Migraine;Cerebrovascular ischaemia;Hyperaemia;Glaucoma/ocular hypertension;Hypertension;Cardiac disease;Hypotension;Pulmonary hypertension;Asthma;Gastrointestinal disease;Postpartum haemorrhage;Dermal necrosis;Nasal congestion;Pain;Non-small-cell lung cancer;Breast cancer;Restless legs syndrome;Huntington disease;Fibrosis;Rett syndrome;Glioma;Solid tumour/cancer;Multiple myeloma;Neuroendocrine cancer;Pancreatic cancer;Endometrial cancer;Acromegaly;Carcinoid syndrome;Schizoaffective disorder;Recurring respiratory infection;Idiopathic pulmonary fibrosis;Sexual dysfunction;leukaemia;Lymphoma;Diabetic nephropathy;Depression;Anxiety disorder;Neuropathic pain;Dyskinesia;Depressive fatigue;Bacterial infection;Chronic obstructive pulmonary disease;Psoriasis vulgaris;Inflammatory bowel disease;Inflammation;Tobacco dependence;Substance use disorder;Idiopathic thrombocytopenic purpura;Psychiatric disorder
logTG	DRD2	Low	T67162	Successful target	D0UL6I	3-(Octahydro-quinolizin-1-yl)-phenol	Investigative	High blood pressure;Cardiac failure;Nausea;Itching;Allergy;Ophthalmic graves disease;Type-2 diabetes;Hyperprolactinaemia;Attention deficit hyperactivity disorder;Schizophrenia;Psychotic disorder;Bipolar disorder;Major depressive disorder;Alcohol dependence;Insomnia;Parkinson disease;Alzheimer disease;Migraine;Cerebrovascular ischaemia;Hyperaemia;Glaucoma/ocular hypertension;Hypertension;Cardiac disease;Hypotension;Pulmonary hypertension;Asthma;Gastrointestinal disease;Postpartum haemorrhage;Dermal necrosis;Nasal congestion;Pain;Non-small-cell lung cancer;Breast cancer;Restless legs syndrome;Huntington disease;Fibrosis;Rett syndrome;Glioma;Solid tumour/cancer;Multiple myeloma;Neuroendocrine cancer;Pancreatic cancer;Endometrial cancer;Acromegaly;Carcinoid syndrome;Schizoaffective disorder;Recurring respiratory infection;Idiopathic pulmonary fibrosis;Sexual dysfunction;leukaemia;Lymphoma;Diabetic nephropathy;Depression;Anxiety disorder;Neuropathic pain;Dyskinesia;Depressive fatigue;Bacterial infection;Chronic obstructive pulmonary disease;Psoriasis vulgaris;Inflammatory bowel disease;Inflammation;Tobacco dependence;Substance use disorder;Idiopathic thrombocytopenic purpura;Psychiatric disorder
logTG	DRD2	Low	T67162	Successful target	D0V3DO	1,2-Bis-[R-(-)-apomorphine-2'-oxy]ethane	Investigative	High blood pressure;Cardiac failure;Nausea;Itching;Allergy;Ophthalmic graves disease;Type-2 diabetes;Hyperprolactinaemia;Attention deficit hyperactivity disorder;Schizophrenia;Psychotic disorder;Bipolar disorder;Major depressive disorder;Alcohol dependence;Insomnia;Parkinson disease;Alzheimer disease;Migraine;Cerebrovascular ischaemia;Hyperaemia;Glaucoma/ocular hypertension;Hypertension;Cardiac disease;Hypotension;Pulmonary hypertension;Asthma;Gastrointestinal disease;Postpartum haemorrhage;Dermal necrosis;Nasal congestion;Pain;Non-small-cell lung cancer;Breast cancer;Restless legs syndrome;Huntington disease;Fibrosis;Rett syndrome;Glioma;Solid tumour/cancer;Multiple myeloma;Neuroendocrine cancer;Pancreatic cancer;Endometrial cancer;Acromegaly;Carcinoid syndrome;Schizoaffective disorder;Recurring respiratory infection;Idiopathic pulmonary fibrosis;Sexual dysfunction;leukaemia;Lymphoma;Diabetic nephropathy;Depression;Anxiety disorder;Neuropathic pain;Dyskinesia;Depressive fatigue;Bacterial infection;Chronic obstructive pulmonary disease;Psoriasis vulgaris;Inflammatory bowel disease;Inflammation;Tobacco dependence;Substance use disorder;Idiopathic thrombocytopenic purpura;Psychiatric disorder
logTG	DRD2	Low	T67162	Successful target	D0V3WS	(S,R)-antioquine hydrochloride	Investigative	High blood pressure;Cardiac failure;Nausea;Itching;Allergy;Ophthalmic graves disease;Type-2 diabetes;Hyperprolactinaemia;Attention deficit hyperactivity disorder;Schizophrenia;Psychotic disorder;Bipolar disorder;Major depressive disorder;Alcohol dependence;Insomnia;Parkinson disease;Alzheimer disease;Migraine;Cerebrovascular ischaemia;Hyperaemia;Glaucoma/ocular hypertension;Hypertension;Cardiac disease;Hypotension;Pulmonary hypertension;Asthma;Gastrointestinal disease;Postpartum haemorrhage;Dermal necrosis;Nasal congestion;Pain;Non-small-cell lung cancer;Breast cancer;Restless legs syndrome;Huntington disease;Fibrosis;Rett syndrome;Glioma;Solid tumour/cancer;Multiple myeloma;Neuroendocrine cancer;Pancreatic cancer;Endometrial cancer;Acromegaly;Carcinoid syndrome;Schizoaffective disorder;Recurring respiratory infection;Idiopathic pulmonary fibrosis;Sexual dysfunction;leukaemia;Lymphoma;Diabetic nephropathy;Depression;Anxiety disorder;Neuropathic pain;Dyskinesia;Depressive fatigue;Bacterial infection;Chronic obstructive pulmonary disease;Psoriasis vulgaris;Inflammatory bowel disease;Inflammation;Tobacco dependence;Substance use disorder;Idiopathic thrombocytopenic purpura;Psychiatric disorder
logTG	DRD2	Low	T67162	Successful target	D0V3ZA	Dihydroergotamine	Approved	High blood pressure;Cardiac failure;Nausea;Itching;Allergy;Ophthalmic graves disease;Type-2 diabetes;Hyperprolactinaemia;Attention deficit hyperactivity disorder;Schizophrenia;Psychotic disorder;Bipolar disorder;Major depressive disorder;Alcohol dependence;Insomnia;Parkinson disease;Alzheimer disease;Migraine;Cerebrovascular ischaemia;Hyperaemia;Glaucoma/ocular hypertension;Hypertension;Cardiac disease;Hypotension;Pulmonary hypertension;Asthma;Gastrointestinal disease;Postpartum haemorrhage;Dermal necrosis;Nasal congestion;Pain;Non-small-cell lung cancer;Breast cancer;Restless legs syndrome;Huntington disease;Fibrosis;Rett syndrome;Glioma;Solid tumour/cancer;Multiple myeloma;Neuroendocrine cancer;Pancreatic cancer;Endometrial cancer;Acromegaly;Carcinoid syndrome;Schizoaffective disorder;Recurring respiratory infection;Idiopathic pulmonary fibrosis;Sexual dysfunction;leukaemia;Lymphoma;Diabetic nephropathy;Depression;Anxiety disorder;Neuropathic pain;Dyskinesia;Depressive fatigue;Bacterial infection;Chronic obstructive pulmonary disease;Psoriasis vulgaris;Inflammatory bowel disease;Inflammation;Tobacco dependence;Substance use disorder;Idiopathic thrombocytopenic purpura;Psychiatric disorder
logTG	DRD2	Low	T67162	Successful target	D0V4NW	N-(4-Dipropylaminobutyl)-4-biphenylcarboxamide	Investigative	High blood pressure;Cardiac failure;Nausea;Itching;Allergy;Ophthalmic graves disease;Type-2 diabetes;Hyperprolactinaemia;Attention deficit hyperactivity disorder;Schizophrenia;Psychotic disorder;Bipolar disorder;Major depressive disorder;Alcohol dependence;Insomnia;Parkinson disease;Alzheimer disease;Migraine;Cerebrovascular ischaemia;Hyperaemia;Glaucoma/ocular hypertension;Hypertension;Cardiac disease;Hypotension;Pulmonary hypertension;Asthma;Gastrointestinal disease;Postpartum haemorrhage;Dermal necrosis;Nasal congestion;Pain;Non-small-cell lung cancer;Breast cancer;Restless legs syndrome;Huntington disease;Fibrosis;Rett syndrome;Glioma;Solid tumour/cancer;Multiple myeloma;Neuroendocrine cancer;Pancreatic cancer;Endometrial cancer;Acromegaly;Carcinoid syndrome;Schizoaffective disorder;Recurring respiratory infection;Idiopathic pulmonary fibrosis;Sexual dysfunction;leukaemia;Lymphoma;Diabetic nephropathy;Depression;Anxiety disorder;Neuropathic pain;Dyskinesia;Depressive fatigue;Bacterial infection;Chronic obstructive pulmonary disease;Psoriasis vulgaris;Inflammatory bowel disease;Inflammation;Tobacco dependence;Substance use disorder;Idiopathic thrombocytopenic purpura;Psychiatric disorder
logTG	DRD2	Low	T67162	Successful target	D0V4QS	Olanzapine	Approved	High blood pressure;Cardiac failure;Nausea;Itching;Allergy;Ophthalmic graves disease;Type-2 diabetes;Hyperprolactinaemia;Attention deficit hyperactivity disorder;Schizophrenia;Psychotic disorder;Bipolar disorder;Major depressive disorder;Alcohol dependence;Insomnia;Parkinson disease;Alzheimer disease;Migraine;Cerebrovascular ischaemia;Hyperaemia;Glaucoma/ocular hypertension;Hypertension;Cardiac disease;Hypotension;Pulmonary hypertension;Asthma;Gastrointestinal disease;Postpartum haemorrhage;Dermal necrosis;Nasal congestion;Pain;Non-small-cell lung cancer;Breast cancer;Restless legs syndrome;Huntington disease;Fibrosis;Rett syndrome;Glioma;Solid tumour/cancer;Multiple myeloma;Neuroendocrine cancer;Pancreatic cancer;Endometrial cancer;Acromegaly;Carcinoid syndrome;Schizoaffective disorder;Recurring respiratory infection;Idiopathic pulmonary fibrosis;Sexual dysfunction;leukaemia;Lymphoma;Diabetic nephropathy;Depression;Anxiety disorder;Neuropathic pain;Dyskinesia;Depressive fatigue;Bacterial infection;Chronic obstructive pulmonary disease;Psoriasis vulgaris;Inflammatory bowel disease;Inflammation;Tobacco dependence;Substance use disorder;Idiopathic thrombocytopenic purpura;Psychiatric disorder
logTG	DRD2	Low	T67162	Successful target	D0V7XF	Dopexamine	Approved	High blood pressure;Cardiac failure;Nausea;Itching;Allergy;Ophthalmic graves disease;Type-2 diabetes;Hyperprolactinaemia;Attention deficit hyperactivity disorder;Schizophrenia;Psychotic disorder;Bipolar disorder;Major depressive disorder;Alcohol dependence;Insomnia;Parkinson disease;Alzheimer disease;Migraine;Cerebrovascular ischaemia;Hyperaemia;Glaucoma/ocular hypertension;Hypertension;Cardiac disease;Hypotension;Pulmonary hypertension;Asthma;Gastrointestinal disease;Postpartum haemorrhage;Dermal necrosis;Nasal congestion;Pain;Non-small-cell lung cancer;Breast cancer;Restless legs syndrome;Huntington disease;Fibrosis;Rett syndrome;Glioma;Solid tumour/cancer;Multiple myeloma;Neuroendocrine cancer;Pancreatic cancer;Endometrial cancer;Acromegaly;Carcinoid syndrome;Schizoaffective disorder;Recurring respiratory infection;Idiopathic pulmonary fibrosis;Sexual dysfunction;leukaemia;Lymphoma;Diabetic nephropathy;Depression;Anxiety disorder;Neuropathic pain;Dyskinesia;Depressive fatigue;Bacterial infection;Chronic obstructive pulmonary disease;Psoriasis vulgaris;Inflammatory bowel disease;Inflammation;Tobacco dependence;Substance use disorder;Idiopathic thrombocytopenic purpura;Psychiatric disorder
logTG	DRD2	Low	T67162	Successful target	D0VE4Z	7-(2-Dipropylamino-ethyl)-3H-benzothiazol-2-one	Investigative	High blood pressure;Cardiac failure;Nausea;Itching;Allergy;Ophthalmic graves disease;Type-2 diabetes;Hyperprolactinaemia;Attention deficit hyperactivity disorder;Schizophrenia;Psychotic disorder;Bipolar disorder;Major depressive disorder;Alcohol dependence;Insomnia;Parkinson disease;Alzheimer disease;Migraine;Cerebrovascular ischaemia;Hyperaemia;Glaucoma/ocular hypertension;Hypertension;Cardiac disease;Hypotension;Pulmonary hypertension;Asthma;Gastrointestinal disease;Postpartum haemorrhage;Dermal necrosis;Nasal congestion;Pain;Non-small-cell lung cancer;Breast cancer;Restless legs syndrome;Huntington disease;Fibrosis;Rett syndrome;Glioma;Solid tumour/cancer;Multiple myeloma;Neuroendocrine cancer;Pancreatic cancer;Endometrial cancer;Acromegaly;Carcinoid syndrome;Schizoaffective disorder;Recurring respiratory infection;Idiopathic pulmonary fibrosis;Sexual dysfunction;leukaemia;Lymphoma;Diabetic nephropathy;Depression;Anxiety disorder;Neuropathic pain;Dyskinesia;Depressive fatigue;Bacterial infection;Chronic obstructive pulmonary disease;Psoriasis vulgaris;Inflammatory bowel disease;Inflammation;Tobacco dependence;Substance use disorder;Idiopathic thrombocytopenic purpura;Psychiatric disorder
logTG	DRD2	Low	T67162	Successful target	D0VW2R	PMID30124346-Compound-23TABLE4	Patented	High blood pressure;Cardiac failure;Nausea;Itching;Allergy;Ophthalmic graves disease;Type-2 diabetes;Hyperprolactinaemia;Attention deficit hyperactivity disorder;Schizophrenia;Psychotic disorder;Bipolar disorder;Major depressive disorder;Alcohol dependence;Insomnia;Parkinson disease;Alzheimer disease;Migraine;Cerebrovascular ischaemia;Hyperaemia;Glaucoma/ocular hypertension;Hypertension;Cardiac disease;Hypotension;Pulmonary hypertension;Asthma;Gastrointestinal disease;Postpartum haemorrhage;Dermal necrosis;Nasal congestion;Pain;Non-small-cell lung cancer;Breast cancer;Restless legs syndrome;Huntington disease;Fibrosis;Rett syndrome;Glioma;Solid tumour/cancer;Multiple myeloma;Neuroendocrine cancer;Pancreatic cancer;Endometrial cancer;Acromegaly;Carcinoid syndrome;Schizoaffective disorder;Recurring respiratory infection;Idiopathic pulmonary fibrosis;Sexual dysfunction;leukaemia;Lymphoma;Diabetic nephropathy;Depression;Anxiety disorder;Neuropathic pain;Dyskinesia;Depressive fatigue;Bacterial infection;Chronic obstructive pulmonary disease;Psoriasis vulgaris;Inflammatory bowel disease;Inflammation;Tobacco dependence;Substance use disorder;Idiopathic thrombocytopenic purpura;Psychiatric disorder
logTG	DRD2	Low	T67162	Successful target	D0W1HM	nafadotride	Investigative	High blood pressure;Cardiac failure;Nausea;Itching;Allergy;Ophthalmic graves disease;Type-2 diabetes;Hyperprolactinaemia;Attention deficit hyperactivity disorder;Schizophrenia;Psychotic disorder;Bipolar disorder;Major depressive disorder;Alcohol dependence;Insomnia;Parkinson disease;Alzheimer disease;Migraine;Cerebrovascular ischaemia;Hyperaemia;Glaucoma/ocular hypertension;Hypertension;Cardiac disease;Hypotension;Pulmonary hypertension;Asthma;Gastrointestinal disease;Postpartum haemorrhage;Dermal necrosis;Nasal congestion;Pain;Non-small-cell lung cancer;Breast cancer;Restless legs syndrome;Huntington disease;Fibrosis;Rett syndrome;Glioma;Solid tumour/cancer;Multiple myeloma;Neuroendocrine cancer;Pancreatic cancer;Endometrial cancer;Acromegaly;Carcinoid syndrome;Schizoaffective disorder;Recurring respiratory infection;Idiopathic pulmonary fibrosis;Sexual dysfunction;leukaemia;Lymphoma;Diabetic nephropathy;Depression;Anxiety disorder;Neuropathic pain;Dyskinesia;Depressive fatigue;Bacterial infection;Chronic obstructive pulmonary disease;Psoriasis vulgaris;Inflammatory bowel disease;Inflammation;Tobacco dependence;Substance use disorder;Idiopathic thrombocytopenic purpura;Psychiatric disorder
logTG	DRD2	Low	T67162	Successful target	D0W5EH	Sarizotan	Phase 2/3	High blood pressure;Cardiac failure;Nausea;Itching;Allergy;Ophthalmic graves disease;Type-2 diabetes;Hyperprolactinaemia;Attention deficit hyperactivity disorder;Schizophrenia;Psychotic disorder;Bipolar disorder;Major depressive disorder;Alcohol dependence;Insomnia;Parkinson disease;Alzheimer disease;Migraine;Cerebrovascular ischaemia;Hyperaemia;Glaucoma/ocular hypertension;Hypertension;Cardiac disease;Hypotension;Pulmonary hypertension;Asthma;Gastrointestinal disease;Postpartum haemorrhage;Dermal necrosis;Nasal congestion;Pain;Non-small-cell lung cancer;Breast cancer;Restless legs syndrome;Huntington disease;Fibrosis;Rett syndrome;Glioma;Solid tumour/cancer;Multiple myeloma;Neuroendocrine cancer;Pancreatic cancer;Endometrial cancer;Acromegaly;Carcinoid syndrome;Schizoaffective disorder;Recurring respiratory infection;Idiopathic pulmonary fibrosis;Sexual dysfunction;leukaemia;Lymphoma;Diabetic nephropathy;Depression;Anxiety disorder;Neuropathic pain;Dyskinesia;Depressive fatigue;Bacterial infection;Chronic obstructive pulmonary disease;Psoriasis vulgaris;Inflammatory bowel disease;Inflammation;Tobacco dependence;Substance use disorder;Idiopathic thrombocytopenic purpura;Psychiatric disorder
logTG	DRD2	Low	T67162	Successful target	D0W9ZF	Quinagolide	Approved	High blood pressure;Cardiac failure;Nausea;Itching;Allergy;Ophthalmic graves disease;Type-2 diabetes;Hyperprolactinaemia;Attention deficit hyperactivity disorder;Schizophrenia;Psychotic disorder;Bipolar disorder;Major depressive disorder;Alcohol dependence;Insomnia;Parkinson disease;Alzheimer disease;Migraine;Cerebrovascular ischaemia;Hyperaemia;Glaucoma/ocular hypertension;Hypertension;Cardiac disease;Hypotension;Pulmonary hypertension;Asthma;Gastrointestinal disease;Postpartum haemorrhage;Dermal necrosis;Nasal congestion;Pain;Non-small-cell lung cancer;Breast cancer;Restless legs syndrome;Huntington disease;Fibrosis;Rett syndrome;Glioma;Solid tumour/cancer;Multiple myeloma;Neuroendocrine cancer;Pancreatic cancer;Endometrial cancer;Acromegaly;Carcinoid syndrome;Schizoaffective disorder;Recurring respiratory infection;Idiopathic pulmonary fibrosis;Sexual dysfunction;leukaemia;Lymphoma;Diabetic nephropathy;Depression;Anxiety disorder;Neuropathic pain;Dyskinesia;Depressive fatigue;Bacterial infection;Chronic obstructive pulmonary disease;Psoriasis vulgaris;Inflammatory bowel disease;Inflammation;Tobacco dependence;Substance use disorder;Idiopathic thrombocytopenic purpura;Psychiatric disorder
logTG	DRD2	Low	T67162	Successful target	D0WD6J	1-Benzyl-4-(2-oxazol-5-yl-pyrrol-1-yl)-piperidine	Investigative	High blood pressure;Cardiac failure;Nausea;Itching;Allergy;Ophthalmic graves disease;Type-2 diabetes;Hyperprolactinaemia;Attention deficit hyperactivity disorder;Schizophrenia;Psychotic disorder;Bipolar disorder;Major depressive disorder;Alcohol dependence;Insomnia;Parkinson disease;Alzheimer disease;Migraine;Cerebrovascular ischaemia;Hyperaemia;Glaucoma/ocular hypertension;Hypertension;Cardiac disease;Hypotension;Pulmonary hypertension;Asthma;Gastrointestinal disease;Postpartum haemorrhage;Dermal necrosis;Nasal congestion;Pain;Non-small-cell lung cancer;Breast cancer;Restless legs syndrome;Huntington disease;Fibrosis;Rett syndrome;Glioma;Solid tumour/cancer;Multiple myeloma;Neuroendocrine cancer;Pancreatic cancer;Endometrial cancer;Acromegaly;Carcinoid syndrome;Schizoaffective disorder;Recurring respiratory infection;Idiopathic pulmonary fibrosis;Sexual dysfunction;leukaemia;Lymphoma;Diabetic nephropathy;Depression;Anxiety disorder;Neuropathic pain;Dyskinesia;Depressive fatigue;Bacterial infection;Chronic obstructive pulmonary disease;Psoriasis vulgaris;Inflammatory bowel disease;Inflammation;Tobacco dependence;Substance use disorder;Idiopathic thrombocytopenic purpura;Psychiatric disorder
logTG	DRD2	Low	T67162	Successful target	D0X2DK	Phenoxybenzamine	Approved	High blood pressure;Cardiac failure;Nausea;Itching;Allergy;Ophthalmic graves disease;Type-2 diabetes;Hyperprolactinaemia;Attention deficit hyperactivity disorder;Schizophrenia;Psychotic disorder;Bipolar disorder;Major depressive disorder;Alcohol dependence;Insomnia;Parkinson disease;Alzheimer disease;Migraine;Cerebrovascular ischaemia;Hyperaemia;Glaucoma/ocular hypertension;Hypertension;Cardiac disease;Hypotension;Pulmonary hypertension;Asthma;Gastrointestinal disease;Postpartum haemorrhage;Dermal necrosis;Nasal congestion;Pain;Non-small-cell lung cancer;Breast cancer;Restless legs syndrome;Huntington disease;Fibrosis;Rett syndrome;Glioma;Solid tumour/cancer;Multiple myeloma;Neuroendocrine cancer;Pancreatic cancer;Endometrial cancer;Acromegaly;Carcinoid syndrome;Schizoaffective disorder;Recurring respiratory infection;Idiopathic pulmonary fibrosis;Sexual dysfunction;leukaemia;Lymphoma;Diabetic nephropathy;Depression;Anxiety disorder;Neuropathic pain;Dyskinesia;Depressive fatigue;Bacterial infection;Chronic obstructive pulmonary disease;Psoriasis vulgaris;Inflammatory bowel disease;Inflammation;Tobacco dependence;Substance use disorder;Idiopathic thrombocytopenic purpura;Psychiatric disorder
logTG	DRD2	Low	T67162	Successful target	D0X3JB	1-[3-(Methylsulfonyl)phenyl]-4-propylpiperazine	Investigative	High blood pressure;Cardiac failure;Nausea;Itching;Allergy;Ophthalmic graves disease;Type-2 diabetes;Hyperprolactinaemia;Attention deficit hyperactivity disorder;Schizophrenia;Psychotic disorder;Bipolar disorder;Major depressive disorder;Alcohol dependence;Insomnia;Parkinson disease;Alzheimer disease;Migraine;Cerebrovascular ischaemia;Hyperaemia;Glaucoma/ocular hypertension;Hypertension;Cardiac disease;Hypotension;Pulmonary hypertension;Asthma;Gastrointestinal disease;Postpartum haemorrhage;Dermal necrosis;Nasal congestion;Pain;Non-small-cell lung cancer;Breast cancer;Restless legs syndrome;Huntington disease;Fibrosis;Rett syndrome;Glioma;Solid tumour/cancer;Multiple myeloma;Neuroendocrine cancer;Pancreatic cancer;Endometrial cancer;Acromegaly;Carcinoid syndrome;Schizoaffective disorder;Recurring respiratory infection;Idiopathic pulmonary fibrosis;Sexual dysfunction;leukaemia;Lymphoma;Diabetic nephropathy;Depression;Anxiety disorder;Neuropathic pain;Dyskinesia;Depressive fatigue;Bacterial infection;Chronic obstructive pulmonary disease;Psoriasis vulgaris;Inflammatory bowel disease;Inflammation;Tobacco dependence;Substance use disorder;Idiopathic thrombocytopenic purpura;Psychiatric disorder
logTG	DRD2	Low	T67162	Successful target	D0X4PH	LP-44	Investigative	High blood pressure;Cardiac failure;Nausea;Itching;Allergy;Ophthalmic graves disease;Type-2 diabetes;Hyperprolactinaemia;Attention deficit hyperactivity disorder;Schizophrenia;Psychotic disorder;Bipolar disorder;Major depressive disorder;Alcohol dependence;Insomnia;Parkinson disease;Alzheimer disease;Migraine;Cerebrovascular ischaemia;Hyperaemia;Glaucoma/ocular hypertension;Hypertension;Cardiac disease;Hypotension;Pulmonary hypertension;Asthma;Gastrointestinal disease;Postpartum haemorrhage;Dermal necrosis;Nasal congestion;Pain;Non-small-cell lung cancer;Breast cancer;Restless legs syndrome;Huntington disease;Fibrosis;Rett syndrome;Glioma;Solid tumour/cancer;Multiple myeloma;Neuroendocrine cancer;Pancreatic cancer;Endometrial cancer;Acromegaly;Carcinoid syndrome;Schizoaffective disorder;Recurring respiratory infection;Idiopathic pulmonary fibrosis;Sexual dysfunction;leukaemia;Lymphoma;Diabetic nephropathy;Depression;Anxiety disorder;Neuropathic pain;Dyskinesia;Depressive fatigue;Bacterial infection;Chronic obstructive pulmonary disease;Psoriasis vulgaris;Inflammatory bowel disease;Inflammation;Tobacco dependence;Substance use disorder;Idiopathic thrombocytopenic purpura;Psychiatric disorder
logTG	DRD2	Low	T67162	Successful target	D0X5LJ	3-(N-propylpiperidin-4-yl)phenol	Investigative	High blood pressure;Cardiac failure;Nausea;Itching;Allergy;Ophthalmic graves disease;Type-2 diabetes;Hyperprolactinaemia;Attention deficit hyperactivity disorder;Schizophrenia;Psychotic disorder;Bipolar disorder;Major depressive disorder;Alcohol dependence;Insomnia;Parkinson disease;Alzheimer disease;Migraine;Cerebrovascular ischaemia;Hyperaemia;Glaucoma/ocular hypertension;Hypertension;Cardiac disease;Hypotension;Pulmonary hypertension;Asthma;Gastrointestinal disease;Postpartum haemorrhage;Dermal necrosis;Nasal congestion;Pain;Non-small-cell lung cancer;Breast cancer;Restless legs syndrome;Huntington disease;Fibrosis;Rett syndrome;Glioma;Solid tumour/cancer;Multiple myeloma;Neuroendocrine cancer;Pancreatic cancer;Endometrial cancer;Acromegaly;Carcinoid syndrome;Schizoaffective disorder;Recurring respiratory infection;Idiopathic pulmonary fibrosis;Sexual dysfunction;leukaemia;Lymphoma;Diabetic nephropathy;Depression;Anxiety disorder;Neuropathic pain;Dyskinesia;Depressive fatigue;Bacterial infection;Chronic obstructive pulmonary disease;Psoriasis vulgaris;Inflammatory bowel disease;Inflammation;Tobacco dependence;Substance use disorder;Idiopathic thrombocytopenic purpura;Psychiatric disorder
logTG	DRD2	Low	T67162	Successful target	D0X7KB	Lisuride	Approved	High blood pressure;Cardiac failure;Nausea;Itching;Allergy;Ophthalmic graves disease;Type-2 diabetes;Hyperprolactinaemia;Attention deficit hyperactivity disorder;Schizophrenia;Psychotic disorder;Bipolar disorder;Major depressive disorder;Alcohol dependence;Insomnia;Parkinson disease;Alzheimer disease;Migraine;Cerebrovascular ischaemia;Hyperaemia;Glaucoma/ocular hypertension;Hypertension;Cardiac disease;Hypotension;Pulmonary hypertension;Asthma;Gastrointestinal disease;Postpartum haemorrhage;Dermal necrosis;Nasal congestion;Pain;Non-small-cell lung cancer;Breast cancer;Restless legs syndrome;Huntington disease;Fibrosis;Rett syndrome;Glioma;Solid tumour/cancer;Multiple myeloma;Neuroendocrine cancer;Pancreatic cancer;Endometrial cancer;Acromegaly;Carcinoid syndrome;Schizoaffective disorder;Recurring respiratory infection;Idiopathic pulmonary fibrosis;Sexual dysfunction;leukaemia;Lymphoma;Diabetic nephropathy;Depression;Anxiety disorder;Neuropathic pain;Dyskinesia;Depressive fatigue;Bacterial infection;Chronic obstructive pulmonary disease;Psoriasis vulgaris;Inflammatory bowel disease;Inflammation;Tobacco dependence;Substance use disorder;Idiopathic thrombocytopenic purpura;Psychiatric disorder
logTG	DRD2	Low	T67162	Successful target	D0XE0X	Aplindore fumarate	Phase 2	High blood pressure;Cardiac failure;Nausea;Itching;Allergy;Ophthalmic graves disease;Type-2 diabetes;Hyperprolactinaemia;Attention deficit hyperactivity disorder;Schizophrenia;Psychotic disorder;Bipolar disorder;Major depressive disorder;Alcohol dependence;Insomnia;Parkinson disease;Alzheimer disease;Migraine;Cerebrovascular ischaemia;Hyperaemia;Glaucoma/ocular hypertension;Hypertension;Cardiac disease;Hypotension;Pulmonary hypertension;Asthma;Gastrointestinal disease;Postpartum haemorrhage;Dermal necrosis;Nasal congestion;Pain;Non-small-cell lung cancer;Breast cancer;Restless legs syndrome;Huntington disease;Fibrosis;Rett syndrome;Glioma;Solid tumour/cancer;Multiple myeloma;Neuroendocrine cancer;Pancreatic cancer;Endometrial cancer;Acromegaly;Carcinoid syndrome;Schizoaffective disorder;Recurring respiratory infection;Idiopathic pulmonary fibrosis;Sexual dysfunction;leukaemia;Lymphoma;Diabetic nephropathy;Depression;Anxiety disorder;Neuropathic pain;Dyskinesia;Depressive fatigue;Bacterial infection;Chronic obstructive pulmonary disease;Psoriasis vulgaris;Inflammatory bowel disease;Inflammation;Tobacco dependence;Substance use disorder;Idiopathic thrombocytopenic purpura;Psychiatric disorder
logTG	DRD2	Low	T67162	Successful target	D0XJ7N	Aryl piperazine derivative 7	Patented	High blood pressure;Cardiac failure;Nausea;Itching;Allergy;Ophthalmic graves disease;Type-2 diabetes;Hyperprolactinaemia;Attention deficit hyperactivity disorder;Schizophrenia;Psychotic disorder;Bipolar disorder;Major depressive disorder;Alcohol dependence;Insomnia;Parkinson disease;Alzheimer disease;Migraine;Cerebrovascular ischaemia;Hyperaemia;Glaucoma/ocular hypertension;Hypertension;Cardiac disease;Hypotension;Pulmonary hypertension;Asthma;Gastrointestinal disease;Postpartum haemorrhage;Dermal necrosis;Nasal congestion;Pain;Non-small-cell lung cancer;Breast cancer;Restless legs syndrome;Huntington disease;Fibrosis;Rett syndrome;Glioma;Solid tumour/cancer;Multiple myeloma;Neuroendocrine cancer;Pancreatic cancer;Endometrial cancer;Acromegaly;Carcinoid syndrome;Schizoaffective disorder;Recurring respiratory infection;Idiopathic pulmonary fibrosis;Sexual dysfunction;leukaemia;Lymphoma;Diabetic nephropathy;Depression;Anxiety disorder;Neuropathic pain;Dyskinesia;Depressive fatigue;Bacterial infection;Chronic obstructive pulmonary disease;Psoriasis vulgaris;Inflammatory bowel disease;Inflammation;Tobacco dependence;Substance use disorder;Idiopathic thrombocytopenic purpura;Psychiatric disorder
logTG	DRD2	Low	T67162	Successful target	D0Y0ER	Thiethylperazine	Approved	High blood pressure;Cardiac failure;Nausea;Itching;Allergy;Ophthalmic graves disease;Type-2 diabetes;Hyperprolactinaemia;Attention deficit hyperactivity disorder;Schizophrenia;Psychotic disorder;Bipolar disorder;Major depressive disorder;Alcohol dependence;Insomnia;Parkinson disease;Alzheimer disease;Migraine;Cerebrovascular ischaemia;Hyperaemia;Glaucoma/ocular hypertension;Hypertension;Cardiac disease;Hypotension;Pulmonary hypertension;Asthma;Gastrointestinal disease;Postpartum haemorrhage;Dermal necrosis;Nasal congestion;Pain;Non-small-cell lung cancer;Breast cancer;Restless legs syndrome;Huntington disease;Fibrosis;Rett syndrome;Glioma;Solid tumour/cancer;Multiple myeloma;Neuroendocrine cancer;Pancreatic cancer;Endometrial cancer;Acromegaly;Carcinoid syndrome;Schizoaffective disorder;Recurring respiratory infection;Idiopathic pulmonary fibrosis;Sexual dysfunction;leukaemia;Lymphoma;Diabetic nephropathy;Depression;Anxiety disorder;Neuropathic pain;Dyskinesia;Depressive fatigue;Bacterial infection;Chronic obstructive pulmonary disease;Psoriasis vulgaris;Inflammatory bowel disease;Inflammation;Tobacco dependence;Substance use disorder;Idiopathic thrombocytopenic purpura;Psychiatric disorder
logTG	DRD2	Low	T67162	Successful target	D0Y2BL	7-(2-Amino-ethyl)-4-hydroxy-3H-benzothiazol-2-one	Investigative	High blood pressure;Cardiac failure;Nausea;Itching;Allergy;Ophthalmic graves disease;Type-2 diabetes;Hyperprolactinaemia;Attention deficit hyperactivity disorder;Schizophrenia;Psychotic disorder;Bipolar disorder;Major depressive disorder;Alcohol dependence;Insomnia;Parkinson disease;Alzheimer disease;Migraine;Cerebrovascular ischaemia;Hyperaemia;Glaucoma/ocular hypertension;Hypertension;Cardiac disease;Hypotension;Pulmonary hypertension;Asthma;Gastrointestinal disease;Postpartum haemorrhage;Dermal necrosis;Nasal congestion;Pain;Non-small-cell lung cancer;Breast cancer;Restless legs syndrome;Huntington disease;Fibrosis;Rett syndrome;Glioma;Solid tumour/cancer;Multiple myeloma;Neuroendocrine cancer;Pancreatic cancer;Endometrial cancer;Acromegaly;Carcinoid syndrome;Schizoaffective disorder;Recurring respiratory infection;Idiopathic pulmonary fibrosis;Sexual dysfunction;leukaemia;Lymphoma;Diabetic nephropathy;Depression;Anxiety disorder;Neuropathic pain;Dyskinesia;Depressive fatigue;Bacterial infection;Chronic obstructive pulmonary disease;Psoriasis vulgaris;Inflammatory bowel disease;Inflammation;Tobacco dependence;Substance use disorder;Idiopathic thrombocytopenic purpura;Psychiatric disorder
logTG	DRD2	Low	T67162	Successful target	D0Y3UL	3-(3,5-Dimethyl-phenyl)-piperidine	Investigative	High blood pressure;Cardiac failure;Nausea;Itching;Allergy;Ophthalmic graves disease;Type-2 diabetes;Hyperprolactinaemia;Attention deficit hyperactivity disorder;Schizophrenia;Psychotic disorder;Bipolar disorder;Major depressive disorder;Alcohol dependence;Insomnia;Parkinson disease;Alzheimer disease;Migraine;Cerebrovascular ischaemia;Hyperaemia;Glaucoma/ocular hypertension;Hypertension;Cardiac disease;Hypotension;Pulmonary hypertension;Asthma;Gastrointestinal disease;Postpartum haemorrhage;Dermal necrosis;Nasal congestion;Pain;Non-small-cell lung cancer;Breast cancer;Restless legs syndrome;Huntington disease;Fibrosis;Rett syndrome;Glioma;Solid tumour/cancer;Multiple myeloma;Neuroendocrine cancer;Pancreatic cancer;Endometrial cancer;Acromegaly;Carcinoid syndrome;Schizoaffective disorder;Recurring respiratory infection;Idiopathic pulmonary fibrosis;Sexual dysfunction;leukaemia;Lymphoma;Diabetic nephropathy;Depression;Anxiety disorder;Neuropathic pain;Dyskinesia;Depressive fatigue;Bacterial infection;Chronic obstructive pulmonary disease;Psoriasis vulgaris;Inflammatory bowel disease;Inflammation;Tobacco dependence;Substance use disorder;Idiopathic thrombocytopenic purpura;Psychiatric disorder
logTG	DRD2	Low	T67162	Successful target	D0Y7XC	Talipexole	Phase 4	High blood pressure;Cardiac failure;Nausea;Itching;Allergy;Ophthalmic graves disease;Type-2 diabetes;Hyperprolactinaemia;Attention deficit hyperactivity disorder;Schizophrenia;Psychotic disorder;Bipolar disorder;Major depressive disorder;Alcohol dependence;Insomnia;Parkinson disease;Alzheimer disease;Migraine;Cerebrovascular ischaemia;Hyperaemia;Glaucoma/ocular hypertension;Hypertension;Cardiac disease;Hypotension;Pulmonary hypertension;Asthma;Gastrointestinal disease;Postpartum haemorrhage;Dermal necrosis;Nasal congestion;Pain;Non-small-cell lung cancer;Breast cancer;Restless legs syndrome;Huntington disease;Fibrosis;Rett syndrome;Glioma;Solid tumour/cancer;Multiple myeloma;Neuroendocrine cancer;Pancreatic cancer;Endometrial cancer;Acromegaly;Carcinoid syndrome;Schizoaffective disorder;Recurring respiratory infection;Idiopathic pulmonary fibrosis;Sexual dysfunction;leukaemia;Lymphoma;Diabetic nephropathy;Depression;Anxiety disorder;Neuropathic pain;Dyskinesia;Depressive fatigue;Bacterial infection;Chronic obstructive pulmonary disease;Psoriasis vulgaris;Inflammatory bowel disease;Inflammation;Tobacco dependence;Substance use disorder;Idiopathic thrombocytopenic purpura;Psychiatric disorder
logTG	DRD2	Low	T67162	Successful target	D0YB0K	7-trans-OH-PIPAT	Investigative	High blood pressure;Cardiac failure;Nausea;Itching;Allergy;Ophthalmic graves disease;Type-2 diabetes;Hyperprolactinaemia;Attention deficit hyperactivity disorder;Schizophrenia;Psychotic disorder;Bipolar disorder;Major depressive disorder;Alcohol dependence;Insomnia;Parkinson disease;Alzheimer disease;Migraine;Cerebrovascular ischaemia;Hyperaemia;Glaucoma/ocular hypertension;Hypertension;Cardiac disease;Hypotension;Pulmonary hypertension;Asthma;Gastrointestinal disease;Postpartum haemorrhage;Dermal necrosis;Nasal congestion;Pain;Non-small-cell lung cancer;Breast cancer;Restless legs syndrome;Huntington disease;Fibrosis;Rett syndrome;Glioma;Solid tumour/cancer;Multiple myeloma;Neuroendocrine cancer;Pancreatic cancer;Endometrial cancer;Acromegaly;Carcinoid syndrome;Schizoaffective disorder;Recurring respiratory infection;Idiopathic pulmonary fibrosis;Sexual dysfunction;leukaemia;Lymphoma;Diabetic nephropathy;Depression;Anxiety disorder;Neuropathic pain;Dyskinesia;Depressive fatigue;Bacterial infection;Chronic obstructive pulmonary disease;Psoriasis vulgaris;Inflammatory bowel disease;Inflammation;Tobacco dependence;Substance use disorder;Idiopathic thrombocytopenic purpura;Psychiatric disorder
logTG	DRD2	Low	T67162	Successful target	D0Z1OF	LP-12	Investigative	High blood pressure;Cardiac failure;Nausea;Itching;Allergy;Ophthalmic graves disease;Type-2 diabetes;Hyperprolactinaemia;Attention deficit hyperactivity disorder;Schizophrenia;Psychotic disorder;Bipolar disorder;Major depressive disorder;Alcohol dependence;Insomnia;Parkinson disease;Alzheimer disease;Migraine;Cerebrovascular ischaemia;Hyperaemia;Glaucoma/ocular hypertension;Hypertension;Cardiac disease;Hypotension;Pulmonary hypertension;Asthma;Gastrointestinal disease;Postpartum haemorrhage;Dermal necrosis;Nasal congestion;Pain;Non-small-cell lung cancer;Breast cancer;Restless legs syndrome;Huntington disease;Fibrosis;Rett syndrome;Glioma;Solid tumour/cancer;Multiple myeloma;Neuroendocrine cancer;Pancreatic cancer;Endometrial cancer;Acromegaly;Carcinoid syndrome;Schizoaffective disorder;Recurring respiratory infection;Idiopathic pulmonary fibrosis;Sexual dysfunction;leukaemia;Lymphoma;Diabetic nephropathy;Depression;Anxiety disorder;Neuropathic pain;Dyskinesia;Depressive fatigue;Bacterial infection;Chronic obstructive pulmonary disease;Psoriasis vulgaris;Inflammatory bowel disease;Inflammation;Tobacco dependence;Substance use disorder;Idiopathic thrombocytopenic purpura;Psychiatric disorder
logTG	DRD2	Low	T67162	Successful target	D0Z4VD	3-(2,4-Dimethyl-phenyl)-1-propyl-piperidine	Investigative	High blood pressure;Cardiac failure;Nausea;Itching;Allergy;Ophthalmic graves disease;Type-2 diabetes;Hyperprolactinaemia;Attention deficit hyperactivity disorder;Schizophrenia;Psychotic disorder;Bipolar disorder;Major depressive disorder;Alcohol dependence;Insomnia;Parkinson disease;Alzheimer disease;Migraine;Cerebrovascular ischaemia;Hyperaemia;Glaucoma/ocular hypertension;Hypertension;Cardiac disease;Hypotension;Pulmonary hypertension;Asthma;Gastrointestinal disease;Postpartum haemorrhage;Dermal necrosis;Nasal congestion;Pain;Non-small-cell lung cancer;Breast cancer;Restless legs syndrome;Huntington disease;Fibrosis;Rett syndrome;Glioma;Solid tumour/cancer;Multiple myeloma;Neuroendocrine cancer;Pancreatic cancer;Endometrial cancer;Acromegaly;Carcinoid syndrome;Schizoaffective disorder;Recurring respiratory infection;Idiopathic pulmonary fibrosis;Sexual dysfunction;leukaemia;Lymphoma;Diabetic nephropathy;Depression;Anxiety disorder;Neuropathic pain;Dyskinesia;Depressive fatigue;Bacterial infection;Chronic obstructive pulmonary disease;Psoriasis vulgaris;Inflammatory bowel disease;Inflammation;Tobacco dependence;Substance use disorder;Idiopathic thrombocytopenic purpura;Psychiatric disorder
logTG	DRD2	Low	T67162	Successful target	D0Z8QO	Aryl piperazine derivative 3	Patented	High blood pressure;Cardiac failure;Nausea;Itching;Allergy;Ophthalmic graves disease;Type-2 diabetes;Hyperprolactinaemia;Attention deficit hyperactivity disorder;Schizophrenia;Psychotic disorder;Bipolar disorder;Major depressive disorder;Alcohol dependence;Insomnia;Parkinson disease;Alzheimer disease;Migraine;Cerebrovascular ischaemia;Hyperaemia;Glaucoma/ocular hypertension;Hypertension;Cardiac disease;Hypotension;Pulmonary hypertension;Asthma;Gastrointestinal disease;Postpartum haemorrhage;Dermal necrosis;Nasal congestion;Pain;Non-small-cell lung cancer;Breast cancer;Restless legs syndrome;Huntington disease;Fibrosis;Rett syndrome;Glioma;Solid tumour/cancer;Multiple myeloma;Neuroendocrine cancer;Pancreatic cancer;Endometrial cancer;Acromegaly;Carcinoid syndrome;Schizoaffective disorder;Recurring respiratory infection;Idiopathic pulmonary fibrosis;Sexual dysfunction;leukaemia;Lymphoma;Diabetic nephropathy;Depression;Anxiety disorder;Neuropathic pain;Dyskinesia;Depressive fatigue;Bacterial infection;Chronic obstructive pulmonary disease;Psoriasis vulgaris;Inflammatory bowel disease;Inflammation;Tobacco dependence;Substance use disorder;Idiopathic thrombocytopenic purpura;Psychiatric disorder
logTG	DRD2	Low	T67162	Successful target	D0Z9JY	[R-(-)-Apomorphine-2-yl]-(2'-hydroxy-ethyl)ether	Investigative	High blood pressure;Cardiac failure;Nausea;Itching;Allergy;Ophthalmic graves disease;Type-2 diabetes;Hyperprolactinaemia;Attention deficit hyperactivity disorder;Schizophrenia;Psychotic disorder;Bipolar disorder;Major depressive disorder;Alcohol dependence;Insomnia;Parkinson disease;Alzheimer disease;Migraine;Cerebrovascular ischaemia;Hyperaemia;Glaucoma/ocular hypertension;Hypertension;Cardiac disease;Hypotension;Pulmonary hypertension;Asthma;Gastrointestinal disease;Postpartum haemorrhage;Dermal necrosis;Nasal congestion;Pain;Non-small-cell lung cancer;Breast cancer;Restless legs syndrome;Huntington disease;Fibrosis;Rett syndrome;Glioma;Solid tumour/cancer;Multiple myeloma;Neuroendocrine cancer;Pancreatic cancer;Endometrial cancer;Acromegaly;Carcinoid syndrome;Schizoaffective disorder;Recurring respiratory infection;Idiopathic pulmonary fibrosis;Sexual dysfunction;leukaemia;Lymphoma;Diabetic nephropathy;Depression;Anxiety disorder;Neuropathic pain;Dyskinesia;Depressive fatigue;Bacterial infection;Chronic obstructive pulmonary disease;Psoriasis vulgaris;Inflammatory bowel disease;Inflammation;Tobacco dependence;Substance use disorder;Idiopathic thrombocytopenic purpura;Psychiatric disorder
logTG	DRD2	Low	T67162	Successful target	D0Z9WY	Aryl piperazine derivative 6	Patented	High blood pressure;Cardiac failure;Nausea;Itching;Allergy;Ophthalmic graves disease;Type-2 diabetes;Hyperprolactinaemia;Attention deficit hyperactivity disorder;Schizophrenia;Psychotic disorder;Bipolar disorder;Major depressive disorder;Alcohol dependence;Insomnia;Parkinson disease;Alzheimer disease;Migraine;Cerebrovascular ischaemia;Hyperaemia;Glaucoma/ocular hypertension;Hypertension;Cardiac disease;Hypotension;Pulmonary hypertension;Asthma;Gastrointestinal disease;Postpartum haemorrhage;Dermal necrosis;Nasal congestion;Pain;Non-small-cell lung cancer;Breast cancer;Restless legs syndrome;Huntington disease;Fibrosis;Rett syndrome;Glioma;Solid tumour/cancer;Multiple myeloma;Neuroendocrine cancer;Pancreatic cancer;Endometrial cancer;Acromegaly;Carcinoid syndrome;Schizoaffective disorder;Recurring respiratory infection;Idiopathic pulmonary fibrosis;Sexual dysfunction;leukaemia;Lymphoma;Diabetic nephropathy;Depression;Anxiety disorder;Neuropathic pain;Dyskinesia;Depressive fatigue;Bacterial infection;Chronic obstructive pulmonary disease;Psoriasis vulgaris;Inflammatory bowel disease;Inflammation;Tobacco dependence;Substance use disorder;Idiopathic thrombocytopenic purpura;Psychiatric disorder
HDL	DUSP1	Medium High	T35194	Clinical Trial target	D01SLG	Okadaic acid	Investigative	Non-small-cell lung cancer;Nasopharyngeal carcinoma
HDL	DUSP1	Medium High	T35194	Clinical Trial target	D07FFL	ADOCIAQUINONE B	Investigative	Non-small-cell lung cancer;Nasopharyngeal carcinoma
HDL	DUSP1	Medium High	T35194	Clinical Trial target	D07REK	4-ethoxynaphthalene-1,2-dione	Investigative	Non-small-cell lung cancer;Nasopharyngeal carcinoma
HDL	DUSP1	Medium High	T35194	Clinical Trial target	D0C0NH	Avastin+/-Tarceva	Phase 3	Non-small-cell lung cancer;Nasopharyngeal carcinoma
logTG	E2F1	Medium High	T57059	Clinical Trial target	D00SIA	ARQ-171	Phase 1	Solid tumour/cancer
HDL;LDL	EGF	Low	T33425	Successful target	D08TPS	Epidermal growth factor	Approved	Vulnerary;Wound healing;Oral mucositis
HDL;LDL	EGF	Low	T33425	Successful target	D09SBY	Hebervis	Investigative	Vulnerary;Wound healing;Oral mucositis
HDL	EGFL7	Low	T40010	Clinical Trial target	D01LES	MEGF0444A	Phase 2	Metastatic colorectal cancer;Non-small-cell lung cancer;Colorectal cancer
HDL	EGFL7	Low	T40010	Clinical Trial target	D08QTK	Anti-EGFL7	Phase 1	Metastatic colorectal cancer;Non-small-cell lung cancer;Colorectal cancer
LDL	EGLN2	Low	T53904	Clinical Trial target	D01SPD	BAY-85-3934	Phase 2	Kidney disease;Anemia;Autism spectrum disorder;Diabetic foot ulcer
LDL	EGLN2	Low	T53904	Clinical Trial target	D03YKE	FG-4592	Phase 3	Kidney disease;Anemia;Autism spectrum disorder;Diabetic foot ulcer
LDL	EGLN2	Low	T53904	Clinical Trial target	D07IOY	Pyridine-2,4-dicarboxylic acid	Investigative	Kidney disease;Anemia;Autism spectrum disorder;Diabetic foot ulcer
LDL	EGLN2	Low	T53904	Clinical Trial target	D08IZY	2-(carboxymethylamino)-2-oxoacetic acid	Investigative	Kidney disease;Anemia;Autism spectrum disorder;Diabetic foot ulcer
LDL	EGLN2	Low	T53904	Clinical Trial target	D0F6JC	GSK1278863	Phase 2	Kidney disease;Anemia;Autism spectrum disorder;Diabetic foot ulcer
HDL	EIF4EBP2	Medium High	T80011	Clinical Trial target	D08HQI	ISIS-EIF4E	Phase 2	Solid tumour/cancer
HDL	EIF4EBP2	Medium High	T80011	Clinical Trial target	D0FI9M	ISIS 232828	Investigative	Solid tumour/cancer
HDL	EIF4EBP2	Medium High	T80011	Clinical Trial target	D0QE7H	ISIS 347577	Investigative	Solid tumour/cancer
HDL	EIF4EBP2	Medium High	T80011	Clinical Trial target	D0W3RV	ISIS 347573	Investigative	Solid tumour/cancer
TC;nonHDL	ENG	Medium High	T22350	Clinical Trial target	D00YQI	TRC105	Phase 2	Angiosarcoma;Hemangiosarcoma;Recurrent glioblastoma;Soft tissue sarcoma;Hepatocellular carcinoma;Peritoneal cancer;Ovarian cancer;Fallopian tube cancer;Renal cell carcinoma;Gestational trophoblastic neoplasia;Macular degeneration;Lung cancer;Breast cancer
LDL	ENPEP	Medium High	T31956	Clinical Trial target	D04QJY	KELATORPHAN	Investigative	Hypertension
LDL	ENPEP	Medium High	T31956	Clinical Trial target	D0B9ZE	PMID10602705C40	Investigative	Hypertension
LDL	ENPEP	Medium High	T31956	Clinical Trial target	D0C1JV	QGC-001	Phase 2	Hypertension
LDL	ENPEP	Medium High	T31956	Clinical Trial target	D0IW6G	EC33	Investigative	Hypertension
HDL	ENPP3	Low	T76285	Clinical Trial target	D00MCN	AGS-16M8F	Phase 1	Renal cell carcinoma
HDL	ENPP3	Low	T76285	Clinical Trial target	D0XT5Q	AGS-16C3F	Phase 2	Renal cell carcinoma
nonHDL	EPAS1	Low	T21123	Clinical Trial target	D0C9PZ	PT2385	Phase 2	Recurrent glioblastoma;Von hippel-lindau disease;Solid tumour/cancer;Brain cancer
nonHDL	EPAS1	Low	T21123	Clinical Trial target	D0NU8J	PT2977	Phase 1	Recurrent glioblastoma;Von hippel-lindau disease;Solid tumour/cancer;Brain cancer
nonHDL	EPAS1	Low	T41003	Clinical Trial target	D04PSH	ISIS 222041	Investigative	Recurrent glioblastoma;Von hippel-lindau disease;Brain cancer
nonHDL	EPAS1	Low	T41003	Clinical Trial target	D05THV	ISIS 222035	Investigative	Recurrent glioblastoma;Von hippel-lindau disease;Brain cancer
nonHDL	EPAS1	Low	T41003	Clinical Trial target	D06NHW	ISIS 222039	Investigative	Recurrent glioblastoma;Von hippel-lindau disease;Brain cancer
nonHDL	EPAS1	Low	T41003	Clinical Trial target	D06YSI	ISIS 222001	Investigative	Recurrent glioblastoma;Von hippel-lindau disease;Brain cancer
nonHDL	EPAS1	Low	T41003	Clinical Trial target	D0C9PZ	PT2385	Phase 2	Recurrent glioblastoma;Von hippel-lindau disease;Brain cancer
nonHDL	EPAS1	Low	T41003	Clinical Trial target	D0K2GT	ISIS 222043	Investigative	Recurrent glioblastoma;Von hippel-lindau disease;Brain cancer
logTG;TC;LDL;nonHDL	EPHA2	Low	T57278	Clinical Trial target	D00ICA	AMP-PNP	Investigative	Malignant glioma;Solid tumour/cancer
logTG;TC;LDL;nonHDL	EPHA2	Low	T57278	Clinical Trial target	D02BXJ	PMID21561767C8h	Investigative	Malignant glioma;Solid tumour/cancer
logTG;TC;LDL;nonHDL	EPHA2	Low	T57278	Clinical Trial target	D03YBJ	DS-8895	Phase 1	Malignant glioma;Solid tumour/cancer
logTG;TC;LDL;nonHDL	EPHA2	Low	T57278	Clinical Trial target	D05FXD	PMID19788238C66	Investigative	Malignant glioma;Solid tumour/cancer
logTG;TC;LDL;nonHDL	EPHA2	Low	T57278	Clinical Trial target	D05OHY	CAR-T cells targeting EphA2	Phase 1/2	Malignant glioma;Solid tumour/cancer
logTG;TC;LDL;nonHDL	EPHA2	Low	T57278	Clinical Trial target	D08FRG	EphA2-targeting BiTE molecules	Investigative	Malignant glioma;Solid tumour/cancer
logTG;TC;LDL;nonHDL	EPHA2	Low	T57278	Clinical Trial target	D0B8MS	MEDI-547	Phase 1	Malignant glioma;Solid tumour/cancer
logTG;TC;LDL;nonHDL	EPHA2	Low	T57278	Clinical Trial target	D0W8HP	MEDI-543	Preclinical	Malignant glioma;Solid tumour/cancer
logTG;TC;LDL;nonHDL	EPHA2	Low	T57278	Clinical Trial target	D0X8BU	PMID23489211C20	Investigative	Malignant glioma;Solid tumour/cancer
TC;nonHDL;LDL	EPHB4	Low	T49507	Clinical Trial target	D03BMT	EphB4 inhibitors	Investigative	Recurrent glioblastoma;Non-small-cell lung cancer;Brain metastases;Meningioma metastases;Polycystic kidney disease;Solid tumour/cancer
TC;nonHDL;LDL	EPHB4	Low	T49507	Clinical Trial target	D05FXD	PMID19788238C66	Investigative	Recurrent glioblastoma;Non-small-cell lung cancer;Brain metastases;Meningioma metastases;Polycystic kidney disease;Solid tumour/cancer
TC;nonHDL;LDL	EPHB4	Low	T49507	Clinical Trial target	D06WRF	KD019	Phase 3	Recurrent glioblastoma;Non-small-cell lung cancer;Brain metastases;Meningioma metastases;Polycystic kidney disease;Solid tumour/cancer
TC;nonHDL;LDL	EPHB4	Low	T49507	Clinical Trial target	D0H1OK	TG-100435	Investigative	Recurrent glioblastoma;Non-small-cell lung cancer;Brain metastases;Meningioma metastases;Polycystic kidney disease;Solid tumour/cancer
TC;nonHDL;LDL	EPHB4	Low	T49507	Clinical Trial target	D0Q6GK	EphB4-131	Investigative	Recurrent glioblastoma;Non-small-cell lung cancer;Brain metastases;Meningioma metastases;Polycystic kidney disease;Solid tumour/cancer
TC;nonHDL;LDL	EPHB4	Low	T49507	Clinical Trial target	D0X8BU	PMID23489211C20	Investigative	Recurrent glioblastoma;Non-small-cell lung cancer;Brain metastases;Meningioma metastases;Polycystic kidney disease;Solid tumour/cancer
TC;nonHDL;LDL	EPO	Low	T07958	Clinical Trial target	D00ANG	Erythropoietin-transfected autologous cell therapy	Phase 1/2	Anemia;Sarcoidosis;Depression;Neuropathic pain;Diabetic macular edema;Cerebrovascular ischaemia
TC;nonHDL;LDL	EPO	Low	T07958	Clinical Trial target	D04UTH	Long-acting erythropoietin conjugate	Phase 1	Anemia;Sarcoidosis;Depression;Neuropathic pain;Diabetic macular edema;Cerebrovascular ischaemia
TC;nonHDL;LDL	EPO	Low	T07958	Clinical Trial target	D08DRL	Research programme: erythropoietin oral - HanAll Biopharma	Investigative	Anemia;Sarcoidosis;Depression;Neuropathic pain;Diabetic macular edema;Cerebrovascular ischaemia
TC;nonHDL;LDL	EPO	Low	T07958	Clinical Trial target	D0E1LB	MK-2578	Phase 2	Anemia;Sarcoidosis;Depression;Neuropathic pain;Diabetic macular edema;Cerebrovascular ischaemia
TC;nonHDL;LDL	EPO	Low	T07958	Clinical Trial target	D0KV1I	GC-1113	Phase 1	Anemia;Sarcoidosis;Depression;Neuropathic pain;Diabetic macular edema;Cerebrovascular ischaemia
TC;nonHDL;LDL	EPO	Low	T07958	Clinical Trial target	D0T1QV	ARA 290	Phase 2	Anemia;Sarcoidosis;Depression;Neuropathic pain;Diabetic macular edema;Cerebrovascular ischaemia
LDL;nonHDL;TC;HDL	EPOR	Low	T65197	Successful target	D01ESC	BBT-009	Investigative	Solid tumour/cancer;Anemia;Kidney transplant rejection;Sarcoidosis;Depression;Neuropathic pain;Peripheral neuropathy;Diabetic macular edema;Hematologic disease;Diabetic retinopathy
LDL;nonHDL;TC;HDL	EPOR	Low	T65197	Successful target	D02LVZ	Darbepoetin alfa	Approved	Solid tumour/cancer;Anemia;Kidney transplant rejection;Sarcoidosis;Depression;Neuropathic pain;Peripheral neuropathy;Diabetic macular edema;Hematologic disease;Diabetic retinopathy
LDL;nonHDL;TC;HDL	EPOR	Low	T65197	Successful target	D04YHG	ErepoXen	Phase 3	Solid tumour/cancer;Anemia;Kidney transplant rejection;Sarcoidosis;Depression;Neuropathic pain;Peripheral neuropathy;Diabetic macular edema;Hematologic disease;Diabetic retinopathy
LDL;nonHDL;TC;HDL	EPOR	Low	T65197	Successful target	D06QIW	EPO peptide mimetics	Investigative	Solid tumour/cancer;Anemia;Kidney transplant rejection;Sarcoidosis;Depression;Neuropathic pain;Peripheral neuropathy;Diabetic macular edema;Hematologic disease;Diabetic retinopathy
LDL;nonHDL;TC;HDL	EPOR	Low	T65197	Successful target	D07PBZ	Epoetin alfa	Approved	Solid tumour/cancer;Anemia;Kidney transplant rejection;Sarcoidosis;Depression;Neuropathic pain;Peripheral neuropathy;Diabetic macular edema;Hematologic disease;Diabetic retinopathy
LDL;nonHDL;TC;HDL	EPOR	Low	T65197	Successful target	D0B1CF	PharmaPEG-EPO	Investigative	Solid tumour/cancer;Anemia;Kidney transplant rejection;Sarcoidosis;Depression;Neuropathic pain;Peripheral neuropathy;Diabetic macular edema;Hematologic disease;Diabetic retinopathy
LDL;nonHDL;TC;HDL	EPOR	Low	T65197	Successful target	D0C7KB	Nova-EPO	Investigative	Solid tumour/cancer;Anemia;Kidney transplant rejection;Sarcoidosis;Depression;Neuropathic pain;Peripheral neuropathy;Diabetic macular edema;Hematologic disease;Diabetic retinopathy
LDL;nonHDL;TC;HDL	EPOR	Low	T65197	Successful target	D0D5FB	EPO-derived peptide	Investigative	Solid tumour/cancer;Anemia;Kidney transplant rejection;Sarcoidosis;Depression;Neuropathic pain;Peripheral neuropathy;Diabetic macular edema;Hematologic disease;Diabetic retinopathy
LDL;nonHDL;TC;HDL	EPOR	Low	T65197	Successful target	D0DV3T	Epoetin zeta	Phase 3	Solid tumour/cancer;Anemia;Kidney transplant rejection;Sarcoidosis;Depression;Neuropathic pain;Peripheral neuropathy;Diabetic macular edema;Hematologic disease;Diabetic retinopathy
LDL;nonHDL;TC;HDL	EPOR	Low	T65197	Successful target	D0F5AR	Cibinetide	Phase 2	Solid tumour/cancer;Anemia;Kidney transplant rejection;Sarcoidosis;Depression;Neuropathic pain;Peripheral neuropathy;Diabetic macular edema;Hematologic disease;Diabetic retinopathy
LDL;nonHDL;TC;HDL	EPOR	Low	T65197	Successful target	D0G5JW	Erythropoietin	Investigative	Solid tumour/cancer;Anemia;Kidney transplant rejection;Sarcoidosis;Depression;Neuropathic pain;Peripheral neuropathy;Diabetic macular edema;Hematologic disease;Diabetic retinopathy
LDL;nonHDL;TC;HDL	EPOR	Low	T65197	Successful target	D0J0GJ	P-1116	Investigative	Solid tumour/cancer;Anemia;Kidney transplant rejection;Sarcoidosis;Depression;Neuropathic pain;Peripheral neuropathy;Diabetic macular edema;Hematologic disease;Diabetic retinopathy
LDL;nonHDL;TC;HDL	EPOR	Low	T65197	Successful target	D0K3XP	Methoxy polyethylene glycol-epoetin beta	Approved	Solid tumour/cancer;Anemia;Kidney transplant rejection;Sarcoidosis;Depression;Neuropathic pain;Peripheral neuropathy;Diabetic macular edema;Hematologic disease;Diabetic retinopathy
LDL;nonHDL;TC;HDL	EPOR	Low	T65197	Successful target	D0L6PZ	PT-401	Investigative	Solid tumour/cancer;Anemia;Kidney transplant rejection;Sarcoidosis;Depression;Neuropathic pain;Peripheral neuropathy;Diabetic macular edema;Hematologic disease;Diabetic retinopathy
LDL;nonHDL;TC;HDL	EPOR	Low	T65197	Successful target	D0O6TD	BBT-021	Investigative	Solid tumour/cancer;Anemia;Kidney transplant rejection;Sarcoidosis;Depression;Neuropathic pain;Peripheral neuropathy;Diabetic macular edema;Hematologic disease;Diabetic retinopathy
LDL;nonHDL;TC;HDL	EPOR	Low	T65197	Successful target	D0R3JO	PEG-EPO	Investigative	Solid tumour/cancer;Anemia;Kidney transplant rejection;Sarcoidosis;Depression;Neuropathic pain;Peripheral neuropathy;Diabetic macular edema;Hematologic disease;Diabetic retinopathy
LDL;nonHDL;TC;HDL	EPOR	Low	T65197	Successful target	D0S7KQ	Hematide	Phase 3	Solid tumour/cancer;Anemia;Kidney transplant rejection;Sarcoidosis;Depression;Neuropathic pain;Peripheral neuropathy;Diabetic macular edema;Hematologic disease;Diabetic retinopathy
LDL;nonHDL;TC;HDL	EPOR	Low	T65197	Successful target	D0T1QV	ARA 290	Phase 2	Solid tumour/cancer;Anemia;Kidney transplant rejection;Sarcoidosis;Depression;Neuropathic pain;Peripheral neuropathy;Diabetic macular edema;Hematologic disease;Diabetic retinopathy
LDL;nonHDL;TC;HDL	EPOR	Low	T65197	Successful target	D0U1TA	RHuEPO	Approved	Solid tumour/cancer;Anemia;Kidney transplant rejection;Sarcoidosis;Depression;Neuropathic pain;Peripheral neuropathy;Diabetic macular edema;Hematologic disease;Diabetic retinopathy
LDL;nonHDL;TC;HDL	EPOR	Low	T65197	Successful target	D0U9PX	3,5 DIBROMOTYROSINE	Investigative	Solid tumour/cancer;Anemia;Kidney transplant rejection;Sarcoidosis;Depression;Neuropathic pain;Peripheral neuropathy;Diabetic macular edema;Hematologic disease;Diabetic retinopathy
HDL;logTG	EPRS	Medium High	T67416	Clinical Trial target	D0U3KP	HT-100	Phase 2	Duchenne dystrophy
HDL;TC	ERBB2	Low	T14597	Successful target	D00NYJ	Varlitinib	Phase 2/3	Breast cancer;Non-small-cell lung cancer;Prostate cancer;Non-hodgkin lymphoma;Gastric adenocarcinoma;Metastatic biliary tract neoplasms;Glioblastoma multiforme;Solid tumour/cancer;Lymphoma;Colorectal cancer;Gastrointestinal cancer;Inflammatory breast cancer;Urogenital cancer;Head and neck cancer;Recurrent glioblastoma;Epithelial ovarian cancer;Pancreatic cancer;Lung cancer;Ovarian cancer;Bladder cancer;Retina venous occlusion;Malignant solid tumour;Ependymoma;Medulloblastoma;Atypical teratoid/rhabdoid tumour;Pineoblastoma;Choroid plexus carcinoma;Germ cell tumour;Metastatic malignant neoplasm;Hepatitis C virus infection;Hepatitis virus infection
HDL;TC	ERBB2	Low	T14597	Successful target	D00YER	HM-78136B	Phase 2	Breast cancer;Non-small-cell lung cancer;Prostate cancer;Non-hodgkin lymphoma;Gastric adenocarcinoma;Metastatic biliary tract neoplasms;Glioblastoma multiforme;Solid tumour/cancer;Lymphoma;Colorectal cancer;Gastrointestinal cancer;Inflammatory breast cancer;Urogenital cancer;Head and neck cancer;Recurrent glioblastoma;Epithelial ovarian cancer;Pancreatic cancer;Lung cancer;Ovarian cancer;Bladder cancer;Retina venous occlusion;Malignant solid tumour;Ependymoma;Medulloblastoma;Atypical teratoid/rhabdoid tumour;Pineoblastoma;Choroid plexus carcinoma;Germ cell tumour;Metastatic malignant neoplasm;Hepatitis C virus infection;Hepatitis virus infection
HDL;TC	ERBB2	Low	T14597	Successful target	D01UFH	Trastuzumab biosimilar	Application submitted	Breast cancer;Non-small-cell lung cancer;Prostate cancer;Non-hodgkin lymphoma;Gastric adenocarcinoma;Metastatic biliary tract neoplasms;Glioblastoma multiforme;Solid tumour/cancer;Lymphoma;Colorectal cancer;Gastrointestinal cancer;Inflammatory breast cancer;Urogenital cancer;Head and neck cancer;Recurrent glioblastoma;Epithelial ovarian cancer;Pancreatic cancer;Lung cancer;Ovarian cancer;Bladder cancer;Retina venous occlusion;Malignant solid tumour;Ependymoma;Medulloblastoma;Atypical teratoid/rhabdoid tumour;Pineoblastoma;Choroid plexus carcinoma;Germ cell tumour;Metastatic malignant neoplasm;Hepatitis C virus infection;Hepatitis virus infection
HDL;TC	ERBB2	Low	T14597	Successful target	D01YYP	Margetuximab	Phase 3	Breast cancer;Non-small-cell lung cancer;Prostate cancer;Non-hodgkin lymphoma;Gastric adenocarcinoma;Metastatic biliary tract neoplasms;Glioblastoma multiforme;Solid tumour/cancer;Lymphoma;Colorectal cancer;Gastrointestinal cancer;Inflammatory breast cancer;Urogenital cancer;Head and neck cancer;Recurrent glioblastoma;Epithelial ovarian cancer;Pancreatic cancer;Lung cancer;Ovarian cancer;Bladder cancer;Retina venous occlusion;Malignant solid tumour;Ependymoma;Medulloblastoma;Atypical teratoid/rhabdoid tumour;Pineoblastoma;Choroid plexus carcinoma;Germ cell tumour;Metastatic malignant neoplasm;Hepatitis C virus infection;Hepatitis virus infection
HDL;TC	ERBB2	Low	T14597	Successful target	D02ARA	(1-Benzyl-1H-indol-5-yl)-quinazolin-4-yl-amine	Investigative	Breast cancer;Non-small-cell lung cancer;Prostate cancer;Non-hodgkin lymphoma;Gastric adenocarcinoma;Metastatic biliary tract neoplasms;Glioblastoma multiforme;Solid tumour/cancer;Lymphoma;Colorectal cancer;Gastrointestinal cancer;Inflammatory breast cancer;Urogenital cancer;Head and neck cancer;Recurrent glioblastoma;Epithelial ovarian cancer;Pancreatic cancer;Lung cancer;Ovarian cancer;Bladder cancer;Retina venous occlusion;Malignant solid tumour;Ependymoma;Medulloblastoma;Atypical teratoid/rhabdoid tumour;Pineoblastoma;Choroid plexus carcinoma;Germ cell tumour;Metastatic malignant neoplasm;Hepatitis C virus infection;Hepatitis virus infection
HDL;TC	ERBB2	Low	T14597	Successful target	D02UFQ	TAK-285	Phase 1	Breast cancer;Non-small-cell lung cancer;Prostate cancer;Non-hodgkin lymphoma;Gastric adenocarcinoma;Metastatic biliary tract neoplasms;Glioblastoma multiforme;Solid tumour/cancer;Lymphoma;Colorectal cancer;Gastrointestinal cancer;Inflammatory breast cancer;Urogenital cancer;Head and neck cancer;Recurrent glioblastoma;Epithelial ovarian cancer;Pancreatic cancer;Lung cancer;Ovarian cancer;Bladder cancer;Retina venous occlusion;Malignant solid tumour;Ependymoma;Medulloblastoma;Atypical teratoid/rhabdoid tumour;Pineoblastoma;Choroid plexus carcinoma;Germ cell tumour;Metastatic malignant neoplasm;Hepatitis C virus infection;Hepatitis virus infection
HDL;TC	ERBB2	Low	T14597	Successful target	D03TQB	AU105	Phase 1/2	Breast cancer;Non-small-cell lung cancer;Prostate cancer;Non-hodgkin lymphoma;Gastric adenocarcinoma;Metastatic biliary tract neoplasms;Glioblastoma multiforme;Solid tumour/cancer;Lymphoma;Colorectal cancer;Gastrointestinal cancer;Inflammatory breast cancer;Urogenital cancer;Head and neck cancer;Recurrent glioblastoma;Epithelial ovarian cancer;Pancreatic cancer;Lung cancer;Ovarian cancer;Bladder cancer;Retina venous occlusion;Malignant solid tumour;Ependymoma;Medulloblastoma;Atypical teratoid/rhabdoid tumour;Pineoblastoma;Choroid plexus carcinoma;Germ cell tumour;Metastatic malignant neoplasm;Hepatitis C virus infection;Hepatitis virus infection
HDL;TC	ERBB2	Low	T14597	Successful target	D03UKJ	Pazopanib + Tyverb/Tykerb	Phase 2	Breast cancer;Non-small-cell lung cancer;Prostate cancer;Non-hodgkin lymphoma;Gastric adenocarcinoma;Metastatic biliary tract neoplasms;Glioblastoma multiforme;Solid tumour/cancer;Lymphoma;Colorectal cancer;Gastrointestinal cancer;Inflammatory breast cancer;Urogenital cancer;Head and neck cancer;Recurrent glioblastoma;Epithelial ovarian cancer;Pancreatic cancer;Lung cancer;Ovarian cancer;Bladder cancer;Retina venous occlusion;Malignant solid tumour;Ependymoma;Medulloblastoma;Atypical teratoid/rhabdoid tumour;Pineoblastoma;Choroid plexus carcinoma;Germ cell tumour;Metastatic malignant neoplasm;Hepatitis C virus infection;Hepatitis virus infection
HDL;TC	ERBB2	Low	T14597	Successful target	D04SLF	Bevacizumab + Trastuzumab	Phase 3	Breast cancer;Non-small-cell lung cancer;Prostate cancer;Non-hodgkin lymphoma;Gastric adenocarcinoma;Metastatic biliary tract neoplasms;Glioblastoma multiforme;Solid tumour/cancer;Lymphoma;Colorectal cancer;Gastrointestinal cancer;Inflammatory breast cancer;Urogenital cancer;Head and neck cancer;Recurrent glioblastoma;Epithelial ovarian cancer;Pancreatic cancer;Lung cancer;Ovarian cancer;Bladder cancer;Retina venous occlusion;Malignant solid tumour;Ependymoma;Medulloblastoma;Atypical teratoid/rhabdoid tumour;Pineoblastoma;Choroid plexus carcinoma;Germ cell tumour;Metastatic malignant neoplasm;Hepatitis C virus infection;Hepatitis virus infection
HDL;TC	ERBB2	Low	T14597	Successful target	D04VRB	NeuVax	Phase 3	Breast cancer;Non-small-cell lung cancer;Prostate cancer;Non-hodgkin lymphoma;Gastric adenocarcinoma;Metastatic biliary tract neoplasms;Glioblastoma multiforme;Solid tumour/cancer;Lymphoma;Colorectal cancer;Gastrointestinal cancer;Inflammatory breast cancer;Urogenital cancer;Head and neck cancer;Recurrent glioblastoma;Epithelial ovarian cancer;Pancreatic cancer;Lung cancer;Ovarian cancer;Bladder cancer;Retina venous occlusion;Malignant solid tumour;Ependymoma;Medulloblastoma;Atypical teratoid/rhabdoid tumour;Pineoblastoma;Choroid plexus carcinoma;Germ cell tumour;Metastatic malignant neoplasm;Hepatitis C virus infection;Hepatitis virus infection
HDL;TC	ERBB2	Low	T14597	Successful target	D04WFL	Trastuzumab	Approved	Breast cancer;Non-small-cell lung cancer;Prostate cancer;Non-hodgkin lymphoma;Gastric adenocarcinoma;Metastatic biliary tract neoplasms;Glioblastoma multiforme;Solid tumour/cancer;Lymphoma;Colorectal cancer;Gastrointestinal cancer;Inflammatory breast cancer;Urogenital cancer;Head and neck cancer;Recurrent glioblastoma;Epithelial ovarian cancer;Pancreatic cancer;Lung cancer;Ovarian cancer;Bladder cancer;Retina venous occlusion;Malignant solid tumour;Ependymoma;Medulloblastoma;Atypical teratoid/rhabdoid tumour;Pineoblastoma;Choroid plexus carcinoma;Germ cell tumour;Metastatic malignant neoplasm;Hepatitis C virus infection;Hepatitis virus infection
HDL;TC	ERBB2	Low	T14597	Successful target	D05ATQ	MVA HER-2 AutoVac	Phase 1	Breast cancer;Non-small-cell lung cancer;Prostate cancer;Non-hodgkin lymphoma;Gastric adenocarcinoma;Metastatic biliary tract neoplasms;Glioblastoma multiforme;Solid tumour/cancer;Lymphoma;Colorectal cancer;Gastrointestinal cancer;Inflammatory breast cancer;Urogenital cancer;Head and neck cancer;Recurrent glioblastoma;Epithelial ovarian cancer;Pancreatic cancer;Lung cancer;Ovarian cancer;Bladder cancer;Retina venous occlusion;Malignant solid tumour;Ependymoma;Medulloblastoma;Atypical teratoid/rhabdoid tumour;Pineoblastoma;Choroid plexus carcinoma;Germ cell tumour;Metastatic malignant neoplasm;Hepatitis C virus infection;Hepatitis virus infection
HDL;TC	ERBB2	Low	T14597	Successful target	D05UFG	BIBW 2992	Approved	Breast cancer;Non-small-cell lung cancer;Prostate cancer;Non-hodgkin lymphoma;Gastric adenocarcinoma;Metastatic biliary tract neoplasms;Glioblastoma multiforme;Solid tumour/cancer;Lymphoma;Colorectal cancer;Gastrointestinal cancer;Inflammatory breast cancer;Urogenital cancer;Head and neck cancer;Recurrent glioblastoma;Epithelial ovarian cancer;Pancreatic cancer;Lung cancer;Ovarian cancer;Bladder cancer;Retina venous occlusion;Malignant solid tumour;Ependymoma;Medulloblastoma;Atypical teratoid/rhabdoid tumour;Pineoblastoma;Choroid plexus carcinoma;Germ cell tumour;Metastatic malignant neoplasm;Hepatitis C virus infection;Hepatitis virus infection
HDL;TC	ERBB2	Low	T14597	Successful target	D06KOM	DN24-02	Phase 2	Breast cancer;Non-small-cell lung cancer;Prostate cancer;Non-hodgkin lymphoma;Gastric adenocarcinoma;Metastatic biliary tract neoplasms;Glioblastoma multiforme;Solid tumour/cancer;Lymphoma;Colorectal cancer;Gastrointestinal cancer;Inflammatory breast cancer;Urogenital cancer;Head and neck cancer;Recurrent glioblastoma;Epithelial ovarian cancer;Pancreatic cancer;Lung cancer;Ovarian cancer;Bladder cancer;Retina venous occlusion;Malignant solid tumour;Ependymoma;Medulloblastoma;Atypical teratoid/rhabdoid tumour;Pineoblastoma;Choroid plexus carcinoma;Germ cell tumour;Metastatic malignant neoplasm;Hepatitis C virus infection;Hepatitis virus infection
HDL;TC	ERBB2	Low	T14597	Successful target	D06KQG	HER-2-targeting CAR T Cells	Phase 1/2	Breast cancer;Non-small-cell lung cancer;Prostate cancer;Non-hodgkin lymphoma;Gastric adenocarcinoma;Metastatic biliary tract neoplasms;Glioblastoma multiforme;Solid tumour/cancer;Lymphoma;Colorectal cancer;Gastrointestinal cancer;Inflammatory breast cancer;Urogenital cancer;Head and neck cancer;Recurrent glioblastoma;Epithelial ovarian cancer;Pancreatic cancer;Lung cancer;Ovarian cancer;Bladder cancer;Retina venous occlusion;Malignant solid tumour;Ependymoma;Medulloblastoma;Atypical teratoid/rhabdoid tumour;Pineoblastoma;Choroid plexus carcinoma;Germ cell tumour;Metastatic malignant neoplasm;Hepatitis C virus infection;Hepatitis virus infection
HDL;TC	ERBB2	Low	T14597	Successful target	D06RCE	HER2-specific T cells	Phase 1	Breast cancer;Non-small-cell lung cancer;Prostate cancer;Non-hodgkin lymphoma;Gastric adenocarcinoma;Metastatic biliary tract neoplasms;Glioblastoma multiforme;Solid tumour/cancer;Lymphoma;Colorectal cancer;Gastrointestinal cancer;Inflammatory breast cancer;Urogenital cancer;Head and neck cancer;Recurrent glioblastoma;Epithelial ovarian cancer;Pancreatic cancer;Lung cancer;Ovarian cancer;Bladder cancer;Retina venous occlusion;Malignant solid tumour;Ependymoma;Medulloblastoma;Atypical teratoid/rhabdoid tumour;Pineoblastoma;Choroid plexus carcinoma;Germ cell tumour;Metastatic malignant neoplasm;Hepatitis C virus infection;Hepatitis virus infection
HDL;TC	ERBB2	Low	T14597	Successful target	D06XWD	CAR-T Cells targeting HER2	Phase 0	Breast cancer;Non-small-cell lung cancer;Prostate cancer;Non-hodgkin lymphoma;Gastric adenocarcinoma;Metastatic biliary tract neoplasms;Glioblastoma multiforme;Solid tumour/cancer;Lymphoma;Colorectal cancer;Gastrointestinal cancer;Inflammatory breast cancer;Urogenital cancer;Head and neck cancer;Recurrent glioblastoma;Epithelial ovarian cancer;Pancreatic cancer;Lung cancer;Ovarian cancer;Bladder cancer;Retina venous occlusion;Malignant solid tumour;Ependymoma;Medulloblastoma;Atypical teratoid/rhabdoid tumour;Pineoblastoma;Choroid plexus carcinoma;Germ cell tumour;Metastatic malignant neoplasm;Hepatitis C virus infection;Hepatitis virus infection
HDL;TC	ERBB2	Low	T14597	Successful target	D06XXH	Dacomitinib	Approved	Breast cancer;Non-small-cell lung cancer;Prostate cancer;Non-hodgkin lymphoma;Gastric adenocarcinoma;Metastatic biliary tract neoplasms;Glioblastoma multiforme;Solid tumour/cancer;Lymphoma;Colorectal cancer;Gastrointestinal cancer;Inflammatory breast cancer;Urogenital cancer;Head and neck cancer;Recurrent glioblastoma;Epithelial ovarian cancer;Pancreatic cancer;Lung cancer;Ovarian cancer;Bladder cancer;Retina venous occlusion;Malignant solid tumour;Ependymoma;Medulloblastoma;Atypical teratoid/rhabdoid tumour;Pineoblastoma;Choroid plexus carcinoma;Germ cell tumour;Metastatic malignant neoplasm;Hepatitis C virus infection;Hepatitis virus infection
HDL;TC	ERBB2	Low	T14597	Successful target	D07USV	MM-302	Phase 1	Breast cancer;Non-small-cell lung cancer;Prostate cancer;Non-hodgkin lymphoma;Gastric adenocarcinoma;Metastatic biliary tract neoplasms;Glioblastoma multiforme;Solid tumour/cancer;Lymphoma;Colorectal cancer;Gastrointestinal cancer;Inflammatory breast cancer;Urogenital cancer;Head and neck cancer;Recurrent glioblastoma;Epithelial ovarian cancer;Pancreatic cancer;Lung cancer;Ovarian cancer;Bladder cancer;Retina venous occlusion;Malignant solid tumour;Ependymoma;Medulloblastoma;Atypical teratoid/rhabdoid tumour;Pineoblastoma;Choroid plexus carcinoma;Germ cell tumour;Metastatic malignant neoplasm;Hepatitis C virus infection;Hepatitis virus infection
HDL;TC	ERBB2	Low	T14597	Successful target	D08CDI	Lapatinib	Approved	Breast cancer;Non-small-cell lung cancer;Prostate cancer;Non-hodgkin lymphoma;Gastric adenocarcinoma;Metastatic biliary tract neoplasms;Glioblastoma multiforme;Solid tumour/cancer;Lymphoma;Colorectal cancer;Gastrointestinal cancer;Inflammatory breast cancer;Urogenital cancer;Head and neck cancer;Recurrent glioblastoma;Epithelial ovarian cancer;Pancreatic cancer;Lung cancer;Ovarian cancer;Bladder cancer;Retina venous occlusion;Malignant solid tumour;Ependymoma;Medulloblastoma;Atypical teratoid/rhabdoid tumour;Pineoblastoma;Choroid plexus carcinoma;Germ cell tumour;Metastatic malignant neoplasm;Hepatitis C virus infection;Hepatitis virus infection
HDL;TC	ERBB2	Low	T14597	Successful target	D08JAN	Cipatinib	Phase 1	Breast cancer;Non-small-cell lung cancer;Prostate cancer;Non-hodgkin lymphoma;Gastric adenocarcinoma;Metastatic biliary tract neoplasms;Glioblastoma multiforme;Solid tumour/cancer;Lymphoma;Colorectal cancer;Gastrointestinal cancer;Inflammatory breast cancer;Urogenital cancer;Head and neck cancer;Recurrent glioblastoma;Epithelial ovarian cancer;Pancreatic cancer;Lung cancer;Ovarian cancer;Bladder cancer;Retina venous occlusion;Malignant solid tumour;Ependymoma;Medulloblastoma;Atypical teratoid/rhabdoid tumour;Pineoblastoma;Choroid plexus carcinoma;Germ cell tumour;Metastatic malignant neoplasm;Hepatitis C virus infection;Hepatitis virus infection
HDL;TC	ERBB2	Low	T14597	Successful target	D08KCJ	ABY-025	Phase 1/2	Breast cancer;Non-small-cell lung cancer;Prostate cancer;Non-hodgkin lymphoma;Gastric adenocarcinoma;Metastatic biliary tract neoplasms;Glioblastoma multiforme;Solid tumour/cancer;Lymphoma;Colorectal cancer;Gastrointestinal cancer;Inflammatory breast cancer;Urogenital cancer;Head and neck cancer;Recurrent glioblastoma;Epithelial ovarian cancer;Pancreatic cancer;Lung cancer;Ovarian cancer;Bladder cancer;Retina venous occlusion;Malignant solid tumour;Ependymoma;Medulloblastoma;Atypical teratoid/rhabdoid tumour;Pineoblastoma;Choroid plexus carcinoma;Germ cell tumour;Metastatic malignant neoplasm;Hepatitis C virus infection;Hepatitis virus infection
HDL;TC	ERBB2	Low	T14597	Successful target	D08QZH	Anti-HER2 CAR-T	Phase 1/2	Breast cancer;Non-small-cell lung cancer;Prostate cancer;Non-hodgkin lymphoma;Gastric adenocarcinoma;Metastatic biliary tract neoplasms;Glioblastoma multiforme;Solid tumour/cancer;Lymphoma;Colorectal cancer;Gastrointestinal cancer;Inflammatory breast cancer;Urogenital cancer;Head and neck cancer;Recurrent glioblastoma;Epithelial ovarian cancer;Pancreatic cancer;Lung cancer;Ovarian cancer;Bladder cancer;Retina venous occlusion;Malignant solid tumour;Ependymoma;Medulloblastoma;Atypical teratoid/rhabdoid tumour;Pineoblastoma;Choroid plexus carcinoma;Germ cell tumour;Metastatic malignant neoplasm;Hepatitis C virus infection;Hepatitis virus infection
HDL;TC	ERBB2	Low	T14597	Successful target	D08UDG	MEDI4276	Phase 1	Breast cancer;Non-small-cell lung cancer;Prostate cancer;Non-hodgkin lymphoma;Gastric adenocarcinoma;Metastatic biliary tract neoplasms;Glioblastoma multiforme;Solid tumour/cancer;Lymphoma;Colorectal cancer;Gastrointestinal cancer;Inflammatory breast cancer;Urogenital cancer;Head and neck cancer;Recurrent glioblastoma;Epithelial ovarian cancer;Pancreatic cancer;Lung cancer;Ovarian cancer;Bladder cancer;Retina venous occlusion;Malignant solid tumour;Ependymoma;Medulloblastoma;Atypical teratoid/rhabdoid tumour;Pineoblastoma;Choroid plexus carcinoma;Germ cell tumour;Metastatic malignant neoplasm;Hepatitis C virus infection;Hepatitis virus infection
HDL;TC	ERBB2	Low	T14597	Successful target	D09UGG	Zemab	Phase 1	Breast cancer;Non-small-cell lung cancer;Prostate cancer;Non-hodgkin lymphoma;Gastric adenocarcinoma;Metastatic biliary tract neoplasms;Glioblastoma multiforme;Solid tumour/cancer;Lymphoma;Colorectal cancer;Gastrointestinal cancer;Inflammatory breast cancer;Urogenital cancer;Head and neck cancer;Recurrent glioblastoma;Epithelial ovarian cancer;Pancreatic cancer;Lung cancer;Ovarian cancer;Bladder cancer;Retina venous occlusion;Malignant solid tumour;Ependymoma;Medulloblastoma;Atypical teratoid/rhabdoid tumour;Pineoblastoma;Choroid plexus carcinoma;Germ cell tumour;Metastatic malignant neoplasm;Hepatitis C virus infection;Hepatitis virus infection
HDL;TC	ERBB2	Low	T14597	Successful target	D09XHU	HER-2 Protein AutoVac	Phase 2	Breast cancer;Non-small-cell lung cancer;Prostate cancer;Non-hodgkin lymphoma;Gastric adenocarcinoma;Metastatic biliary tract neoplasms;Glioblastoma multiforme;Solid tumour/cancer;Lymphoma;Colorectal cancer;Gastrointestinal cancer;Inflammatory breast cancer;Urogenital cancer;Head and neck cancer;Recurrent glioblastoma;Epithelial ovarian cancer;Pancreatic cancer;Lung cancer;Ovarian cancer;Bladder cancer;Retina venous occlusion;Malignant solid tumour;Ependymoma;Medulloblastoma;Atypical teratoid/rhabdoid tumour;Pineoblastoma;Choroid plexus carcinoma;Germ cell tumour;Metastatic malignant neoplasm;Hepatitis C virus infection;Hepatitis virus infection
HDL;TC	ERBB2	Low	T14597	Successful target	D0B1SW	Redoxal	Investigative	Breast cancer;Non-small-cell lung cancer;Prostate cancer;Non-hodgkin lymphoma;Gastric adenocarcinoma;Metastatic biliary tract neoplasms;Glioblastoma multiforme;Solid tumour/cancer;Lymphoma;Colorectal cancer;Gastrointestinal cancer;Inflammatory breast cancer;Urogenital cancer;Head and neck cancer;Recurrent glioblastoma;Epithelial ovarian cancer;Pancreatic cancer;Lung cancer;Ovarian cancer;Bladder cancer;Retina venous occlusion;Malignant solid tumour;Ependymoma;Medulloblastoma;Atypical teratoid/rhabdoid tumour;Pineoblastoma;Choroid plexus carcinoma;Germ cell tumour;Metastatic malignant neoplasm;Hepatitis C virus infection;Hepatitis virus infection
HDL;TC	ERBB2	Low	T14597	Successful target	D0B1TL	Her2-targeted autologous T-cell therapy	Phase 2	Breast cancer;Non-small-cell lung cancer;Prostate cancer;Non-hodgkin lymphoma;Gastric adenocarcinoma;Metastatic biliary tract neoplasms;Glioblastoma multiforme;Solid tumour/cancer;Lymphoma;Colorectal cancer;Gastrointestinal cancer;Inflammatory breast cancer;Urogenital cancer;Head and neck cancer;Recurrent glioblastoma;Epithelial ovarian cancer;Pancreatic cancer;Lung cancer;Ovarian cancer;Bladder cancer;Retina venous occlusion;Malignant solid tumour;Ependymoma;Medulloblastoma;Atypical teratoid/rhabdoid tumour;Pineoblastoma;Choroid plexus carcinoma;Germ cell tumour;Metastatic malignant neoplasm;Hepatitis C virus infection;Hepatitis virus infection
HDL;TC	ERBB2	Low	T14597	Successful target	D0BM7M	AZD8931	Phase 2	Breast cancer;Non-small-cell lung cancer;Prostate cancer;Non-hodgkin lymphoma;Gastric adenocarcinoma;Metastatic biliary tract neoplasms;Glioblastoma multiforme;Solid tumour/cancer;Lymphoma;Colorectal cancer;Gastrointestinal cancer;Inflammatory breast cancer;Urogenital cancer;Head and neck cancer;Recurrent glioblastoma;Epithelial ovarian cancer;Pancreatic cancer;Lung cancer;Ovarian cancer;Bladder cancer;Retina venous occlusion;Malignant solid tumour;Ependymoma;Medulloblastoma;Atypical teratoid/rhabdoid tumour;Pineoblastoma;Choroid plexus carcinoma;Germ cell tumour;Metastatic malignant neoplasm;Hepatitis C virus infection;Hepatitis virus infection
HDL;TC	ERBB2	Low	T14597	Successful target	D0CI4E	Pertuzumab	Approved	Breast cancer;Non-small-cell lung cancer;Prostate cancer;Non-hodgkin lymphoma;Gastric adenocarcinoma;Metastatic biliary tract neoplasms;Glioblastoma multiforme;Solid tumour/cancer;Lymphoma;Colorectal cancer;Gastrointestinal cancer;Inflammatory breast cancer;Urogenital cancer;Head and neck cancer;Recurrent glioblastoma;Epithelial ovarian cancer;Pancreatic cancer;Lung cancer;Ovarian cancer;Bladder cancer;Retina venous occlusion;Malignant solid tumour;Ependymoma;Medulloblastoma;Atypical teratoid/rhabdoid tumour;Pineoblastoma;Choroid plexus carcinoma;Germ cell tumour;Metastatic malignant neoplasm;Hepatitis C virus infection;Hepatitis virus infection
HDL;TC	ERBB2	Low	T14597	Successful target	D0CN9Q	CP-724714	Phase 2	Breast cancer;Non-small-cell lung cancer;Prostate cancer;Non-hodgkin lymphoma;Gastric adenocarcinoma;Metastatic biliary tract neoplasms;Glioblastoma multiforme;Solid tumour/cancer;Lymphoma;Colorectal cancer;Gastrointestinal cancer;Inflammatory breast cancer;Urogenital cancer;Head and neck cancer;Recurrent glioblastoma;Epithelial ovarian cancer;Pancreatic cancer;Lung cancer;Ovarian cancer;Bladder cancer;Retina venous occlusion;Malignant solid tumour;Ependymoma;Medulloblastoma;Atypical teratoid/rhabdoid tumour;Pineoblastoma;Choroid plexus carcinoma;Germ cell tumour;Metastatic malignant neoplasm;Hepatitis C virus infection;Hepatitis virus infection
HDL;TC	ERBB2	Low	T14597	Successful target	D0F0ZE	Tyverb/Tykerb	Approved	Breast cancer;Non-small-cell lung cancer;Prostate cancer;Non-hodgkin lymphoma;Gastric adenocarcinoma;Metastatic biliary tract neoplasms;Glioblastoma multiforme;Solid tumour/cancer;Lymphoma;Colorectal cancer;Gastrointestinal cancer;Inflammatory breast cancer;Urogenital cancer;Head and neck cancer;Recurrent glioblastoma;Epithelial ovarian cancer;Pancreatic cancer;Lung cancer;Ovarian cancer;Bladder cancer;Retina venous occlusion;Malignant solid tumour;Ependymoma;Medulloblastoma;Atypical teratoid/rhabdoid tumour;Pineoblastoma;Choroid plexus carcinoma;Germ cell tumour;Metastatic malignant neoplasm;Hepatitis C virus infection;Hepatitis virus infection
HDL;TC	ERBB2	Low	T14597	Successful target	D0F3MT	AVX901	Phase 1/2	Breast cancer;Non-small-cell lung cancer;Prostate cancer;Non-hodgkin lymphoma;Gastric adenocarcinoma;Metastatic biliary tract neoplasms;Glioblastoma multiforme;Solid tumour/cancer;Lymphoma;Colorectal cancer;Gastrointestinal cancer;Inflammatory breast cancer;Urogenital cancer;Head and neck cancer;Recurrent glioblastoma;Epithelial ovarian cancer;Pancreatic cancer;Lung cancer;Ovarian cancer;Bladder cancer;Retina venous occlusion;Malignant solid tumour;Ependymoma;Medulloblastoma;Atypical teratoid/rhabdoid tumour;Pineoblastoma;Choroid plexus carcinoma;Germ cell tumour;Metastatic malignant neoplasm;Hepatitis C virus infection;Hepatitis virus infection
HDL;TC	ERBB2	Low	T14597	Successful target	D0F8UV	Nelipepimut S	Phase 3	Breast cancer;Non-small-cell lung cancer;Prostate cancer;Non-hodgkin lymphoma;Gastric adenocarcinoma;Metastatic biliary tract neoplasms;Glioblastoma multiforme;Solid tumour/cancer;Lymphoma;Colorectal cancer;Gastrointestinal cancer;Inflammatory breast cancer;Urogenital cancer;Head and neck cancer;Recurrent glioblastoma;Epithelial ovarian cancer;Pancreatic cancer;Lung cancer;Ovarian cancer;Bladder cancer;Retina venous occlusion;Malignant solid tumour;Ependymoma;Medulloblastoma;Atypical teratoid/rhabdoid tumour;Pineoblastoma;Choroid plexus carcinoma;Germ cell tumour;Metastatic malignant neoplasm;Hepatitis C virus infection;Hepatitis virus infection
HDL;TC	ERBB2	Low	T14597	Successful target	D0FF2G	Sym013	Phase 1/2	Breast cancer;Non-small-cell lung cancer;Prostate cancer;Non-hodgkin lymphoma;Gastric adenocarcinoma;Metastatic biliary tract neoplasms;Glioblastoma multiforme;Solid tumour/cancer;Lymphoma;Colorectal cancer;Gastrointestinal cancer;Inflammatory breast cancer;Urogenital cancer;Head and neck cancer;Recurrent glioblastoma;Epithelial ovarian cancer;Pancreatic cancer;Lung cancer;Ovarian cancer;Bladder cancer;Retina venous occlusion;Malignant solid tumour;Ependymoma;Medulloblastoma;Atypical teratoid/rhabdoid tumour;Pineoblastoma;Choroid plexus carcinoma;Germ cell tumour;Metastatic malignant neoplasm;Hepatitis C virus infection;Hepatitis virus infection
HDL;TC	ERBB2	Low	T14597	Successful target	D0G4AJ	AGN-208397	Phase 1/2	Breast cancer;Non-small-cell lung cancer;Prostate cancer;Non-hodgkin lymphoma;Gastric adenocarcinoma;Metastatic biliary tract neoplasms;Glioblastoma multiforme;Solid tumour/cancer;Lymphoma;Colorectal cancer;Gastrointestinal cancer;Inflammatory breast cancer;Urogenital cancer;Head and neck cancer;Recurrent glioblastoma;Epithelial ovarian cancer;Pancreatic cancer;Lung cancer;Ovarian cancer;Bladder cancer;Retina venous occlusion;Malignant solid tumour;Ependymoma;Medulloblastoma;Atypical teratoid/rhabdoid tumour;Pineoblastoma;Choroid plexus carcinoma;Germ cell tumour;Metastatic malignant neoplasm;Hepatitis C virus infection;Hepatitis virus infection
HDL;TC	ERBB2	Low	T14597	Successful target	D0G5GB	MGAH22	Phase 2	Breast cancer;Non-small-cell lung cancer;Prostate cancer;Non-hodgkin lymphoma;Gastric adenocarcinoma;Metastatic biliary tract neoplasms;Glioblastoma multiforme;Solid tumour/cancer;Lymphoma;Colorectal cancer;Gastrointestinal cancer;Inflammatory breast cancer;Urogenital cancer;Head and neck cancer;Recurrent glioblastoma;Epithelial ovarian cancer;Pancreatic cancer;Lung cancer;Ovarian cancer;Bladder cancer;Retina venous occlusion;Malignant solid tumour;Ependymoma;Medulloblastoma;Atypical teratoid/rhabdoid tumour;Pineoblastoma;Choroid plexus carcinoma;Germ cell tumour;Metastatic malignant neoplasm;Hepatitis C virus infection;Hepatitis virus infection
HDL;TC	ERBB2	Low	T14597	Successful target	D0H7ZN	VM-206	Phase 1	Breast cancer;Non-small-cell lung cancer;Prostate cancer;Non-hodgkin lymphoma;Gastric adenocarcinoma;Metastatic biliary tract neoplasms;Glioblastoma multiforme;Solid tumour/cancer;Lymphoma;Colorectal cancer;Gastrointestinal cancer;Inflammatory breast cancer;Urogenital cancer;Head and neck cancer;Recurrent glioblastoma;Epithelial ovarian cancer;Pancreatic cancer;Lung cancer;Ovarian cancer;Bladder cancer;Retina venous occlusion;Malignant solid tumour;Ependymoma;Medulloblastoma;Atypical teratoid/rhabdoid tumour;Pineoblastoma;Choroid plexus carcinoma;Germ cell tumour;Metastatic malignant neoplasm;Hepatitis C virus infection;Hepatitis virus infection
HDL;TC	ERBB2	Low	T14597	Successful target	D0HR7Z	PF-05280014	Phase 3	Breast cancer;Non-small-cell lung cancer;Prostate cancer;Non-hodgkin lymphoma;Gastric adenocarcinoma;Metastatic biliary tract neoplasms;Glioblastoma multiforme;Solid tumour/cancer;Lymphoma;Colorectal cancer;Gastrointestinal cancer;Inflammatory breast cancer;Urogenital cancer;Head and neck cancer;Recurrent glioblastoma;Epithelial ovarian cancer;Pancreatic cancer;Lung cancer;Ovarian cancer;Bladder cancer;Retina venous occlusion;Malignant solid tumour;Ependymoma;Medulloblastoma;Atypical teratoid/rhabdoid tumour;Pineoblastoma;Choroid plexus carcinoma;Germ cell tumour;Metastatic malignant neoplasm;Hepatitis C virus infection;Hepatitis virus infection
HDL;TC	ERBB2	Low	T14597	Successful target	D0J2CP	PF 5208766	Investigative	Breast cancer;Non-small-cell lung cancer;Prostate cancer;Non-hodgkin lymphoma;Gastric adenocarcinoma;Metastatic biliary tract neoplasms;Glioblastoma multiforme;Solid tumour/cancer;Lymphoma;Colorectal cancer;Gastrointestinal cancer;Inflammatory breast cancer;Urogenital cancer;Head and neck cancer;Recurrent glioblastoma;Epithelial ovarian cancer;Pancreatic cancer;Lung cancer;Ovarian cancer;Bladder cancer;Retina venous occlusion;Malignant solid tumour;Ependymoma;Medulloblastoma;Atypical teratoid/rhabdoid tumour;Pineoblastoma;Choroid plexus carcinoma;Germ cell tumour;Metastatic malignant neoplasm;Hepatitis C virus infection;Hepatitis virus infection
HDL;TC	ERBB2	Low	T14597	Successful target	D0J6PY	Taxol/Paraplatin/Herceptin	Phase 3	Breast cancer;Non-small-cell lung cancer;Prostate cancer;Non-hodgkin lymphoma;Gastric adenocarcinoma;Metastatic biliary tract neoplasms;Glioblastoma multiforme;Solid tumour/cancer;Lymphoma;Colorectal cancer;Gastrointestinal cancer;Inflammatory breast cancer;Urogenital cancer;Head and neck cancer;Recurrent glioblastoma;Epithelial ovarian cancer;Pancreatic cancer;Lung cancer;Ovarian cancer;Bladder cancer;Retina venous occlusion;Malignant solid tumour;Ependymoma;Medulloblastoma;Atypical teratoid/rhabdoid tumour;Pineoblastoma;Choroid plexus carcinoma;Germ cell tumour;Metastatic malignant neoplasm;Hepatitis C virus infection;Hepatitis virus infection
HDL;TC	ERBB2	Low	T14597	Successful target	D0JI4M	CAR-T cells targeting HER2	Phase 1	Breast cancer;Non-small-cell lung cancer;Prostate cancer;Non-hodgkin lymphoma;Gastric adenocarcinoma;Metastatic biliary tract neoplasms;Glioblastoma multiforme;Solid tumour/cancer;Lymphoma;Colorectal cancer;Gastrointestinal cancer;Inflammatory breast cancer;Urogenital cancer;Head and neck cancer;Recurrent glioblastoma;Epithelial ovarian cancer;Pancreatic cancer;Lung cancer;Ovarian cancer;Bladder cancer;Retina venous occlusion;Malignant solid tumour;Ependymoma;Medulloblastoma;Atypical teratoid/rhabdoid tumour;Pineoblastoma;Choroid plexus carcinoma;Germ cell tumour;Metastatic malignant neoplasm;Hepatitis C virus infection;Hepatitis virus infection
HDL;TC	ERBB2	Low	T14597	Successful target	D0M8AI	ARRY-380	Phase 1	Breast cancer;Non-small-cell lung cancer;Prostate cancer;Non-hodgkin lymphoma;Gastric adenocarcinoma;Metastatic biliary tract neoplasms;Glioblastoma multiforme;Solid tumour/cancer;Lymphoma;Colorectal cancer;Gastrointestinal cancer;Inflammatory breast cancer;Urogenital cancer;Head and neck cancer;Recurrent glioblastoma;Epithelial ovarian cancer;Pancreatic cancer;Lung cancer;Ovarian cancer;Bladder cancer;Retina venous occlusion;Malignant solid tumour;Ependymoma;Medulloblastoma;Atypical teratoid/rhabdoid tumour;Pineoblastoma;Choroid plexus carcinoma;Germ cell tumour;Metastatic malignant neoplasm;Hepatitis C virus infection;Hepatitis virus infection
HDL;TC	ERBB2	Low	T14597	Successful target	D0NN7P	CART-HER-2	Phase 1/2	Breast cancer;Non-small-cell lung cancer;Prostate cancer;Non-hodgkin lymphoma;Gastric adenocarcinoma;Metastatic biliary tract neoplasms;Glioblastoma multiforme;Solid tumour/cancer;Lymphoma;Colorectal cancer;Gastrointestinal cancer;Inflammatory breast cancer;Urogenital cancer;Head and neck cancer;Recurrent glioblastoma;Epithelial ovarian cancer;Pancreatic cancer;Lung cancer;Ovarian cancer;Bladder cancer;Retina venous occlusion;Malignant solid tumour;Ependymoma;Medulloblastoma;Atypical teratoid/rhabdoid tumour;Pineoblastoma;Choroid plexus carcinoma;Germ cell tumour;Metastatic malignant neoplasm;Hepatitis C virus infection;Hepatitis virus infection
HDL;TC	ERBB2	Low	T14597	Successful target	D0NX2G	(1-Benzyl-1H-indazol-5-yl)-quinazolin-4-yl-amine	Investigative	Breast cancer;Non-small-cell lung cancer;Prostate cancer;Non-hodgkin lymphoma;Gastric adenocarcinoma;Metastatic biliary tract neoplasms;Glioblastoma multiforme;Solid tumour/cancer;Lymphoma;Colorectal cancer;Gastrointestinal cancer;Inflammatory breast cancer;Urogenital cancer;Head and neck cancer;Recurrent glioblastoma;Epithelial ovarian cancer;Pancreatic cancer;Lung cancer;Ovarian cancer;Bladder cancer;Retina venous occlusion;Malignant solid tumour;Ependymoma;Medulloblastoma;Atypical teratoid/rhabdoid tumour;Pineoblastoma;Choroid plexus carcinoma;Germ cell tumour;Metastatic malignant neoplasm;Hepatitis C virus infection;Hepatitis virus infection
HDL;TC	ERBB2	Low	T14597	Successful target	D0O2JI	Ertumaxomab	Phase 2	Breast cancer;Non-small-cell lung cancer;Prostate cancer;Non-hodgkin lymphoma;Gastric adenocarcinoma;Metastatic biliary tract neoplasms;Glioblastoma multiforme;Solid tumour/cancer;Lymphoma;Colorectal cancer;Gastrointestinal cancer;Inflammatory breast cancer;Urogenital cancer;Head and neck cancer;Recurrent glioblastoma;Epithelial ovarian cancer;Pancreatic cancer;Lung cancer;Ovarian cancer;Bladder cancer;Retina venous occlusion;Malignant solid tumour;Ependymoma;Medulloblastoma;Atypical teratoid/rhabdoid tumour;Pineoblastoma;Choroid plexus carcinoma;Germ cell tumour;Metastatic malignant neoplasm;Hepatitis C virus infection;Hepatitis virus infection
HDL;TC	ERBB2	Low	T14597	Successful target	D0O5CR	TA1-RTA	Investigative	Breast cancer;Non-small-cell lung cancer;Prostate cancer;Non-hodgkin lymphoma;Gastric adenocarcinoma;Metastatic biliary tract neoplasms;Glioblastoma multiforme;Solid tumour/cancer;Lymphoma;Colorectal cancer;Gastrointestinal cancer;Inflammatory breast cancer;Urogenital cancer;Head and neck cancer;Recurrent glioblastoma;Epithelial ovarian cancer;Pancreatic cancer;Lung cancer;Ovarian cancer;Bladder cancer;Retina venous occlusion;Malignant solid tumour;Ependymoma;Medulloblastoma;Atypical teratoid/rhabdoid tumour;Pineoblastoma;Choroid plexus carcinoma;Germ cell tumour;Metastatic malignant neoplasm;Hepatitis C virus infection;Hepatitis virus infection
HDL;TC	ERBB2	Low	T14597	Successful target	D0O9HF	TrasGEX	Phase 1	Breast cancer;Non-small-cell lung cancer;Prostate cancer;Non-hodgkin lymphoma;Gastric adenocarcinoma;Metastatic biliary tract neoplasms;Glioblastoma multiforme;Solid tumour/cancer;Lymphoma;Colorectal cancer;Gastrointestinal cancer;Inflammatory breast cancer;Urogenital cancer;Head and neck cancer;Recurrent glioblastoma;Epithelial ovarian cancer;Pancreatic cancer;Lung cancer;Ovarian cancer;Bladder cancer;Retina venous occlusion;Malignant solid tumour;Ependymoma;Medulloblastoma;Atypical teratoid/rhabdoid tumour;Pineoblastoma;Choroid plexus carcinoma;Germ cell tumour;Metastatic malignant neoplasm;Hepatitis C virus infection;Hepatitis virus infection
HDL;TC	ERBB2	Low	T14597	Successful target	D0P1DI	MCLA-128	Phase 2	Breast cancer;Non-small-cell lung cancer;Prostate cancer;Non-hodgkin lymphoma;Gastric adenocarcinoma;Metastatic biliary tract neoplasms;Glioblastoma multiforme;Solid tumour/cancer;Lymphoma;Colorectal cancer;Gastrointestinal cancer;Inflammatory breast cancer;Urogenital cancer;Head and neck cancer;Recurrent glioblastoma;Epithelial ovarian cancer;Pancreatic cancer;Lung cancer;Ovarian cancer;Bladder cancer;Retina venous occlusion;Malignant solid tumour;Ependymoma;Medulloblastoma;Atypical teratoid/rhabdoid tumour;Pineoblastoma;Choroid plexus carcinoma;Germ cell tumour;Metastatic malignant neoplasm;Hepatitis C virus infection;Hepatitis virus infection
HDL;TC	ERBB2	Low	T14597	Successful target	D0P4TH	Trastuzumab-DM1	Phase 3	Breast cancer;Non-small-cell lung cancer;Prostate cancer;Non-hodgkin lymphoma;Gastric adenocarcinoma;Metastatic biliary tract neoplasms;Glioblastoma multiforme;Solid tumour/cancer;Lymphoma;Colorectal cancer;Gastrointestinal cancer;Inflammatory breast cancer;Urogenital cancer;Head and neck cancer;Recurrent glioblastoma;Epithelial ovarian cancer;Pancreatic cancer;Lung cancer;Ovarian cancer;Bladder cancer;Retina venous occlusion;Malignant solid tumour;Ependymoma;Medulloblastoma;Atypical teratoid/rhabdoid tumour;Pineoblastoma;Choroid plexus carcinoma;Germ cell tumour;Metastatic malignant neoplasm;Hepatitis C virus infection;Hepatitis virus infection
HDL;TC	ERBB2	Low	T14597	Successful target	D0P7KI	Anti-CD3 and anti-Her2/neu bispecific antibody-armed activated T cells	Phase 2	Breast cancer;Non-small-cell lung cancer;Prostate cancer;Non-hodgkin lymphoma;Gastric adenocarcinoma;Metastatic biliary tract neoplasms;Glioblastoma multiforme;Solid tumour/cancer;Lymphoma;Colorectal cancer;Gastrointestinal cancer;Inflammatory breast cancer;Urogenital cancer;Head and neck cancer;Recurrent glioblastoma;Epithelial ovarian cancer;Pancreatic cancer;Lung cancer;Ovarian cancer;Bladder cancer;Retina venous occlusion;Malignant solid tumour;Ependymoma;Medulloblastoma;Atypical teratoid/rhabdoid tumour;Pineoblastoma;Choroid plexus carcinoma;Germ cell tumour;Metastatic malignant neoplasm;Hepatitis C virus infection;Hepatitis virus infection
HDL;TC	ERBB2	Low	T14597	Successful target	D0Q2KM	MM-111	Phase 2	Breast cancer;Non-small-cell lung cancer;Prostate cancer;Non-hodgkin lymphoma;Gastric adenocarcinoma;Metastatic biliary tract neoplasms;Glioblastoma multiforme;Solid tumour/cancer;Lymphoma;Colorectal cancer;Gastrointestinal cancer;Inflammatory breast cancer;Urogenital cancer;Head and neck cancer;Recurrent glioblastoma;Epithelial ovarian cancer;Pancreatic cancer;Lung cancer;Ovarian cancer;Bladder cancer;Retina venous occlusion;Malignant solid tumour;Ependymoma;Medulloblastoma;Atypical teratoid/rhabdoid tumour;Pineoblastoma;Choroid plexus carcinoma;Germ cell tumour;Metastatic malignant neoplasm;Hepatitis C virus infection;Hepatitis virus infection
HDL;TC	ERBB2	Low	T14597	Successful target	D0Q9CY	HKI-272	Phase 3	Breast cancer;Non-small-cell lung cancer;Prostate cancer;Non-hodgkin lymphoma;Gastric adenocarcinoma;Metastatic biliary tract neoplasms;Glioblastoma multiforme;Solid tumour/cancer;Lymphoma;Colorectal cancer;Gastrointestinal cancer;Inflammatory breast cancer;Urogenital cancer;Head and neck cancer;Recurrent glioblastoma;Epithelial ovarian cancer;Pancreatic cancer;Lung cancer;Ovarian cancer;Bladder cancer;Retina venous occlusion;Malignant solid tumour;Ependymoma;Medulloblastoma;Atypical teratoid/rhabdoid tumour;Pineoblastoma;Choroid plexus carcinoma;Germ cell tumour;Metastatic malignant neoplasm;Hepatitis C virus infection;Hepatitis virus infection
HDL;TC	ERBB2	Low	T14597	Successful target	D0QF7Z	HER2/neu peptide vaccine	Phase 2	Breast cancer;Non-small-cell lung cancer;Prostate cancer;Non-hodgkin lymphoma;Gastric adenocarcinoma;Metastatic biliary tract neoplasms;Glioblastoma multiforme;Solid tumour/cancer;Lymphoma;Colorectal cancer;Gastrointestinal cancer;Inflammatory breast cancer;Urogenital cancer;Head and neck cancer;Recurrent glioblastoma;Epithelial ovarian cancer;Pancreatic cancer;Lung cancer;Ovarian cancer;Bladder cancer;Retina venous occlusion;Malignant solid tumour;Ependymoma;Medulloblastoma;Atypical teratoid/rhabdoid tumour;Pineoblastoma;Choroid plexus carcinoma;Germ cell tumour;Metastatic malignant neoplasm;Hepatitis C virus infection;Hepatitis virus infection
HDL;TC	ERBB2	Low	T14597	Successful target	D0TN5W	HER2-CAR T Cells	Phase 1	Breast cancer;Non-small-cell lung cancer;Prostate cancer;Non-hodgkin lymphoma;Gastric adenocarcinoma;Metastatic biliary tract neoplasms;Glioblastoma multiforme;Solid tumour/cancer;Lymphoma;Colorectal cancer;Gastrointestinal cancer;Inflammatory breast cancer;Urogenital cancer;Head and neck cancer;Recurrent glioblastoma;Epithelial ovarian cancer;Pancreatic cancer;Lung cancer;Ovarian cancer;Bladder cancer;Retina venous occlusion;Malignant solid tumour;Ependymoma;Medulloblastoma;Atypical teratoid/rhabdoid tumour;Pineoblastoma;Choroid plexus carcinoma;Germ cell tumour;Metastatic malignant neoplasm;Hepatitis C virus infection;Hepatitis virus infection
HDL;TC	ERBB2	Low	T14597	Successful target	D0U1ZV	NERATINIB MALEATE	Approved	Breast cancer;Non-small-cell lung cancer;Prostate cancer;Non-hodgkin lymphoma;Gastric adenocarcinoma;Metastatic biliary tract neoplasms;Glioblastoma multiforme;Solid tumour/cancer;Lymphoma;Colorectal cancer;Gastrointestinal cancer;Inflammatory breast cancer;Urogenital cancer;Head and neck cancer;Recurrent glioblastoma;Epithelial ovarian cancer;Pancreatic cancer;Lung cancer;Ovarian cancer;Bladder cancer;Retina venous occlusion;Malignant solid tumour;Ependymoma;Medulloblastoma;Atypical teratoid/rhabdoid tumour;Pineoblastoma;Choroid plexus carcinoma;Germ cell tumour;Metastatic malignant neoplasm;Hepatitis C virus infection;Hepatitis virus infection
HDL;TC	ERBB2	Low	T14597	Successful target	D0U2PS	HER2p63-71 peptide vaccine	Phase 1	Breast cancer;Non-small-cell lung cancer;Prostate cancer;Non-hodgkin lymphoma;Gastric adenocarcinoma;Metastatic biliary tract neoplasms;Glioblastoma multiforme;Solid tumour/cancer;Lymphoma;Colorectal cancer;Gastrointestinal cancer;Inflammatory breast cancer;Urogenital cancer;Head and neck cancer;Recurrent glioblastoma;Epithelial ovarian cancer;Pancreatic cancer;Lung cancer;Ovarian cancer;Bladder cancer;Retina venous occlusion;Malignant solid tumour;Ependymoma;Medulloblastoma;Atypical teratoid/rhabdoid tumour;Pineoblastoma;Choroid plexus carcinoma;Germ cell tumour;Metastatic malignant neoplasm;Hepatitis C virus infection;Hepatitis virus infection
HDL;TC	ERBB2	Low	T14597	Successful target	D0U3XL	JNJ-26483327	Phase 1	Breast cancer;Non-small-cell lung cancer;Prostate cancer;Non-hodgkin lymphoma;Gastric adenocarcinoma;Metastatic biliary tract neoplasms;Glioblastoma multiforme;Solid tumour/cancer;Lymphoma;Colorectal cancer;Gastrointestinal cancer;Inflammatory breast cancer;Urogenital cancer;Head and neck cancer;Recurrent glioblastoma;Epithelial ovarian cancer;Pancreatic cancer;Lung cancer;Ovarian cancer;Bladder cancer;Retina venous occlusion;Malignant solid tumour;Ependymoma;Medulloblastoma;Atypical teratoid/rhabdoid tumour;Pineoblastoma;Choroid plexus carcinoma;Germ cell tumour;Metastatic malignant neoplasm;Hepatitis C virus infection;Hepatitis virus infection
HDL;TC	ERBB2	Low	T14597	Successful target	D0U3YB	Masoprocol	Approved	Breast cancer;Non-small-cell lung cancer;Prostate cancer;Non-hodgkin lymphoma;Gastric adenocarcinoma;Metastatic biliary tract neoplasms;Glioblastoma multiforme;Solid tumour/cancer;Lymphoma;Colorectal cancer;Gastrointestinal cancer;Inflammatory breast cancer;Urogenital cancer;Head and neck cancer;Recurrent glioblastoma;Epithelial ovarian cancer;Pancreatic cancer;Lung cancer;Ovarian cancer;Bladder cancer;Retina venous occlusion;Malignant solid tumour;Ependymoma;Medulloblastoma;Atypical teratoid/rhabdoid tumour;Pineoblastoma;Choroid plexus carcinoma;Germ cell tumour;Metastatic malignant neoplasm;Hepatitis C virus infection;Hepatitis virus infection
HDL;TC	ERBB2	Low	T14597	Successful target	D0U4FF	BMS-599626	Phase 2	Breast cancer;Non-small-cell lung cancer;Prostate cancer;Non-hodgkin lymphoma;Gastric adenocarcinoma;Metastatic biliary tract neoplasms;Glioblastoma multiforme;Solid tumour/cancer;Lymphoma;Colorectal cancer;Gastrointestinal cancer;Inflammatory breast cancer;Urogenital cancer;Head and neck cancer;Recurrent glioblastoma;Epithelial ovarian cancer;Pancreatic cancer;Lung cancer;Ovarian cancer;Bladder cancer;Retina venous occlusion;Malignant solid tumour;Ependymoma;Medulloblastoma;Atypical teratoid/rhabdoid tumour;Pineoblastoma;Choroid plexus carcinoma;Germ cell tumour;Metastatic malignant neoplasm;Hepatitis C virus infection;Hepatitis virus infection
HDL;TC	ERBB2	Low	T14597	Successful target	D0UL7L	Recombinant human Erbb3 fragment therapeutic tumor vaccine	Phase 1	Breast cancer;Non-small-cell lung cancer;Prostate cancer;Non-hodgkin lymphoma;Gastric adenocarcinoma;Metastatic biliary tract neoplasms;Glioblastoma multiforme;Solid tumour/cancer;Lymphoma;Colorectal cancer;Gastrointestinal cancer;Inflammatory breast cancer;Urogenital cancer;Head and neck cancer;Recurrent glioblastoma;Epithelial ovarian cancer;Pancreatic cancer;Lung cancer;Ovarian cancer;Bladder cancer;Retina venous occlusion;Malignant solid tumour;Ependymoma;Medulloblastoma;Atypical teratoid/rhabdoid tumour;Pineoblastoma;Choroid plexus carcinoma;Germ cell tumour;Metastatic malignant neoplasm;Hepatitis C virus infection;Hepatitis virus infection
HDL;TC	ERBB2	Low	T14597	Successful target	D0V4XY	S-222611	Phase 1b	Breast cancer;Non-small-cell lung cancer;Prostate cancer;Non-hodgkin lymphoma;Gastric adenocarcinoma;Metastatic biliary tract neoplasms;Glioblastoma multiforme;Solid tumour/cancer;Lymphoma;Colorectal cancer;Gastrointestinal cancer;Inflammatory breast cancer;Urogenital cancer;Head and neck cancer;Recurrent glioblastoma;Epithelial ovarian cancer;Pancreatic cancer;Lung cancer;Ovarian cancer;Bladder cancer;Retina venous occlusion;Malignant solid tumour;Ependymoma;Medulloblastoma;Atypical teratoid/rhabdoid tumour;Pineoblastoma;Choroid plexus carcinoma;Germ cell tumour;Metastatic malignant neoplasm;Hepatitis C virus infection;Hepatitis virus infection
HDL;TC	ERBB2	Low	T14597	Successful target	D0YB3W	CI-1033	Phase 2	Breast cancer;Non-small-cell lung cancer;Prostate cancer;Non-hodgkin lymphoma;Gastric adenocarcinoma;Metastatic biliary tract neoplasms;Glioblastoma multiforme;Solid tumour/cancer;Lymphoma;Colorectal cancer;Gastrointestinal cancer;Inflammatory breast cancer;Urogenital cancer;Head and neck cancer;Recurrent glioblastoma;Epithelial ovarian cancer;Pancreatic cancer;Lung cancer;Ovarian cancer;Bladder cancer;Retina venous occlusion;Malignant solid tumour;Ependymoma;Medulloblastoma;Atypical teratoid/rhabdoid tumour;Pineoblastoma;Choroid plexus carcinoma;Germ cell tumour;Metastatic malignant neoplasm;Hepatitis C virus infection;Hepatitis virus infection
HDL;TC	ERBB2	Low	T14597	Successful target	D0YF6K	HER2-specific CAR T cell	Phase 1	Breast cancer;Non-small-cell lung cancer;Prostate cancer;Non-hodgkin lymphoma;Gastric adenocarcinoma;Metastatic biliary tract neoplasms;Glioblastoma multiforme;Solid tumour/cancer;Lymphoma;Colorectal cancer;Gastrointestinal cancer;Inflammatory breast cancer;Urogenital cancer;Head and neck cancer;Recurrent glioblastoma;Epithelial ovarian cancer;Pancreatic cancer;Lung cancer;Ovarian cancer;Bladder cancer;Retina venous occlusion;Malignant solid tumour;Ependymoma;Medulloblastoma;Atypical teratoid/rhabdoid tumour;Pineoblastoma;Choroid plexus carcinoma;Germ cell tumour;Metastatic malignant neoplasm;Hepatitis C virus infection;Hepatitis virus infection
HDL;TC	ERBB2	Low	T14597	Successful target	D0Z4RC	CUDC-101	Phase 1	Breast cancer;Non-small-cell lung cancer;Prostate cancer;Non-hodgkin lymphoma;Gastric adenocarcinoma;Metastatic biliary tract neoplasms;Glioblastoma multiforme;Solid tumour/cancer;Lymphoma;Colorectal cancer;Gastrointestinal cancer;Inflammatory breast cancer;Urogenital cancer;Head and neck cancer;Recurrent glioblastoma;Epithelial ovarian cancer;Pancreatic cancer;Lung cancer;Ovarian cancer;Bladder cancer;Retina venous occlusion;Malignant solid tumour;Ependymoma;Medulloblastoma;Atypical teratoid/rhabdoid tumour;Pineoblastoma;Choroid plexus carcinoma;Germ cell tumour;Metastatic malignant neoplasm;Hepatitis C virus infection;Hepatitis virus infection
HDL;TC	ERBB2	Low	T96788	Clinical Trial target	D00NYT	3,4-di-(4-methoxyphenyl)-1H-pyrrole-2,5-dione	Investigative	Breast cancer;Chronic pain;Solid tumour/cancer
HDL;TC	ERBB2	Low	T96788	Clinical Trial target	D00TZD	CL-387785	Investigative	Breast cancer;Chronic pain;Solid tumour/cancer
HDL;TC	ERBB2	Low	T96788	Clinical Trial target	D01OKF	4-(Bis(2-chloroethyl)amino)-N-p-tolylbenzamide	Investigative	Breast cancer;Chronic pain;Solid tumour/cancer
HDL;TC	ERBB2	Low	T96788	Clinical Trial target	D01VFR	PD-168393	Investigative	Breast cancer;Chronic pain;Solid tumour/cancer
HDL;TC	ERBB2	Low	T96788	Clinical Trial target	D01WYI	N-(4-m-Tolylamino-quinazolin-6-yl)-acrylamide	Investigative	Breast cancer;Chronic pain;Solid tumour/cancer
HDL;TC	ERBB2	Low	T96788	Clinical Trial target	D02ARA	(1-Benzyl-1H-indol-5-yl)-quinazolin-4-yl-amine	Investigative	Breast cancer;Chronic pain;Solid tumour/cancer
HDL;TC	ERBB2	Low	T96788	Clinical Trial target	D05FFT	HDS-029	Investigative	Breast cancer;Chronic pain;Solid tumour/cancer
HDL;TC	ERBB2	Low	T96788	Clinical Trial target	D06AOY	3-(indole-3-yl)-4-phenyl-1H-pyrrole-2,5-dione	Investigative	Breast cancer;Chronic pain;Solid tumour/cancer
HDL;TC	ERBB2	Low	T96788	Clinical Trial target	D06BJG	PMID24915291C38	Investigative	Breast cancer;Chronic pain;Solid tumour/cancer
HDL;TC	ERBB2	Low	T96788	Clinical Trial target	D06JEJ	ISIS 9002	Investigative	Breast cancer;Chronic pain;Solid tumour/cancer
HDL;TC	ERBB2	Low	T96788	Clinical Trial target	D06VFH	ISIS 12883	Investigative	Breast cancer;Chronic pain;Solid tumour/cancer
HDL;TC	ERBB2	Low	T96788	Clinical Trial target	D09GRX	Tucatinib	Phase 2	Breast cancer;Chronic pain;Solid tumour/cancer
HDL;TC	ERBB2	Low	T96788	Clinical Trial target	D09HJE	ISIS 12884	Investigative	Breast cancer;Chronic pain;Solid tumour/cancer
HDL;TC	ERBB2	Low	T96788	Clinical Trial target	D09RFE	4-(3-phenoxylphenyl)-5-cyano-2H-1,2,3-triazole	Investigative	Breast cancer;Chronic pain;Solid tumour/cancer
HDL;TC	ERBB2	Low	T96788	Clinical Trial target	D0AA2X	PNT-500	Investigative	Breast cancer;Chronic pain;Solid tumour/cancer
HDL;TC	ERBB2	Low	T96788	Clinical Trial target	D0B7ZB	4-(4-isopropylphenyl)-5-cyano-2H-1,2,3-triazole	Investigative	Breast cancer;Chronic pain;Solid tumour/cancer
HDL;TC	ERBB2	Low	T96788	Clinical Trial target	D0C0EE	ISIS 9005	Investigative	Breast cancer;Chronic pain;Solid tumour/cancer
HDL;TC	ERBB2	Low	T96788	Clinical Trial target	D0C2SF	4-(4-chlorophenyl)-5-cyano-2H-1,2,3-triazole	Investigative	Breast cancer;Chronic pain;Solid tumour/cancer
HDL;TC	ERBB2	Low	T96788	Clinical Trial target	D0C3WY	3,4-diphenyl-1H-pyrrole-2,5-dione	Investigative	Breast cancer;Chronic pain;Solid tumour/cancer
HDL;TC	ERBB2	Low	T96788	Clinical Trial target	D0EE7R	ISIS 9003	Investigative	Breast cancer;Chronic pain;Solid tumour/cancer
HDL;TC	ERBB2	Low	T96788	Clinical Trial target	D0EK0G	3-(4-methoxyphenyl)-4-phenyl-1H-pyrrole-2,5-dione	Investigative	Breast cancer;Chronic pain;Solid tumour/cancer
HDL;TC	ERBB2	Low	T96788	Clinical Trial target	D0H2DD	4-(4-bromophenyl)-5-cyano-2H-1,2,3-triazole	Investigative	Breast cancer;Chronic pain;Solid tumour/cancer
HDL;TC	ERBB2	Low	T96788	Clinical Trial target	D0H6OS	Geldanamycin-estradiol hybrid	Investigative	Breast cancer;Chronic pain;Solid tumour/cancer
HDL;TC	ERBB2	Low	T96788	Clinical Trial target	D0M4SY	BMS-536924	Investigative	Breast cancer;Chronic pain;Solid tumour/cancer
HDL;TC	ERBB2	Low	T96788	Clinical Trial target	D0Q3GG	AG-213	Investigative	Breast cancer;Chronic pain;Solid tumour/cancer
HDL;TC	ERBB2	Low	T96788	Clinical Trial target	D0Q9CY	HKI-272	Phase 3	Breast cancer;Chronic pain;Solid tumour/cancer
HDL;TC	ERBB2	Low	T96788	Clinical Trial target	D0R6UV	BMS-690514	Phase 2	Breast cancer;Chronic pain;Solid tumour/cancer
HDL;TC	ERBB2	Low	T96788	Clinical Trial target	D0S3AR	ISIS 12882	Investigative	Breast cancer;Chronic pain;Solid tumour/cancer
HDL;TC	ERBB2	Low	T96788	Clinical Trial target	D0X4OU	4557W	Investigative	Breast cancer;Chronic pain;Solid tumour/cancer
HDL;TC	ERBB2	Low	T96788	Clinical Trial target	D0XV0T	17-allylamino-17-desmethoxy-geldanamycin	Investigative	Breast cancer;Chronic pain;Solid tumour/cancer
HDL;logTG	ERBB3	Low	T04084	Research target	D0VV5X	EZN-3920	Investigative	Solid tumour/cancer
HDL;logTG	ERBB3	Low	T86350	Clinical Trial target	D00BUO	MM-141	Phase 2	Solid tumour/cancer;Squamous cell carcinoma;Colorectal cancer;Pancreatic cancer;Non-small-cell lung cancer;Breast cancer;Head and neck cancer;Psoriasis vulgaris;Epithelial ovarian cancer;Metastatic epithelial tumour
HDL;logTG	ERBB3	Low	T86350	Clinical Trial target	D00EQY	KTN3379	Phase 1	Solid tumour/cancer;Squamous cell carcinoma;Colorectal cancer;Pancreatic cancer;Non-small-cell lung cancer;Breast cancer;Head and neck cancer;Psoriasis vulgaris;Epithelial ovarian cancer;Metastatic epithelial tumour
HDL;logTG	ERBB3	Low	T86350	Clinical Trial target	D01NAP	MM-151	Phase 1	Solid tumour/cancer;Squamous cell carcinoma;Colorectal cancer;Pancreatic cancer;Non-small-cell lung cancer;Breast cancer;Head and neck cancer;Psoriasis vulgaris;Epithelial ovarian cancer;Metastatic epithelial tumour
HDL;logTG	ERBB3	Low	T86350	Clinical Trial target	D04RHJ	RG7116	Phase 1	Solid tumour/cancer;Squamous cell carcinoma;Colorectal cancer;Pancreatic cancer;Non-small-cell lung cancer;Breast cancer;Head and neck cancer;Psoriasis vulgaris;Epithelial ovarian cancer;Metastatic epithelial tumour
HDL;logTG	ERBB3	Low	T86350	Clinical Trial target	D05ECA	LJM716	Phase 1/2	Solid tumour/cancer;Squamous cell carcinoma;Colorectal cancer;Pancreatic cancer;Non-small-cell lung cancer;Breast cancer;Head and neck cancer;Psoriasis vulgaris;Epithelial ovarian cancer;Metastatic epithelial tumour
HDL;logTG	ERBB3	Low	T86350	Clinical Trial target	D06DOJ	Seribantumab	Phase 2	Solid tumour/cancer;Squamous cell carcinoma;Colorectal cancer;Pancreatic cancer;Non-small-cell lung cancer;Breast cancer;Head and neck cancer;Psoriasis vulgaris;Epithelial ovarian cancer;Metastatic epithelial tumour
HDL;logTG	ERBB3	Low	T86350	Clinical Trial target	D06FUE	CDX-3379	Phase 1	Solid tumour/cancer;Squamous cell carcinoma;Colorectal cancer;Pancreatic cancer;Non-small-cell lung cancer;Breast cancer;Head and neck cancer;Psoriasis vulgaris;Epithelial ovarian cancer;Metastatic epithelial tumour
HDL;logTG	ERBB3	Low	T86350	Clinical Trial target	D06SBL	MM-121	Phase 2	Solid tumour/cancer;Squamous cell carcinoma;Colorectal cancer;Pancreatic cancer;Non-small-cell lung cancer;Breast cancer;Head and neck cancer;Psoriasis vulgaris;Epithelial ovarian cancer;Metastatic epithelial tumour
HDL;logTG	ERBB3	Low	T86350	Clinical Trial target	D08GIM	Elisidepsin	Phase 2	Solid tumour/cancer;Squamous cell carcinoma;Colorectal cancer;Pancreatic cancer;Non-small-cell lung cancer;Breast cancer;Head and neck cancer;Psoriasis vulgaris;Epithelial ovarian cancer;Metastatic epithelial tumour
HDL;logTG	ERBB3	Low	T86350	Clinical Trial target	D09BZJ	MEHD-7945A	Phase 2	Solid tumour/cancer;Squamous cell carcinoma;Colorectal cancer;Pancreatic cancer;Non-small-cell lung cancer;Breast cancer;Head and neck cancer;Psoriasis vulgaris;Epithelial ovarian cancer;Metastatic epithelial tumour
HDL;logTG	ERBB3	Low	T86350	Clinical Trial target	D0D4UT	GSK2849330	Phase 1	Solid tumour/cancer;Squamous cell carcinoma;Colorectal cancer;Pancreatic cancer;Non-small-cell lung cancer;Breast cancer;Head and neck cancer;Psoriasis vulgaris;Epithelial ovarian cancer;Metastatic epithelial tumour
HDL;logTG	ERBB3	Low	T86350	Clinical Trial target	D0F1OG	Soluble ErbB3 theragnostics	Investigative	Solid tumour/cancer;Squamous cell carcinoma;Colorectal cancer;Pancreatic cancer;Non-small-cell lung cancer;Breast cancer;Head and neck cancer;Psoriasis vulgaris;Epithelial ovarian cancer;Metastatic epithelial tumour
HDL;logTG	ERBB3	Low	T86350	Clinical Trial target	D0FF2G	Sym013	Phase 1/2	Solid tumour/cancer;Squamous cell carcinoma;Colorectal cancer;Pancreatic cancer;Non-small-cell lung cancer;Breast cancer;Head and neck cancer;Psoriasis vulgaris;Epithelial ovarian cancer;Metastatic epithelial tumour
HDL;logTG	ERBB3	Low	T86350	Clinical Trial target	D0I4QA	Drug 2849330	Phase 1	Solid tumour/cancer;Squamous cell carcinoma;Colorectal cancer;Pancreatic cancer;Non-small-cell lung cancer;Breast cancer;Head and neck cancer;Psoriasis vulgaris;Epithelial ovarian cancer;Metastatic epithelial tumour
HDL;logTG	ERBB3	Low	T86350	Clinical Trial target	D0JW2O	Anti-HER3/EGFR DAF	Phase 1	Solid tumour/cancer;Squamous cell carcinoma;Colorectal cancer;Pancreatic cancer;Non-small-cell lung cancer;Breast cancer;Head and neck cancer;Psoriasis vulgaris;Epithelial ovarian cancer;Metastatic epithelial tumour
HDL;logTG	ERBB3	Low	T86350	Clinical Trial target	D0N2QW	Patritumab	Phase 1	Solid tumour/cancer;Squamous cell carcinoma;Colorectal cancer;Pancreatic cancer;Non-small-cell lung cancer;Breast cancer;Head and neck cancer;Psoriasis vulgaris;Epithelial ovarian cancer;Metastatic epithelial tumour
HDL;logTG	ERBB3	Low	T86350	Clinical Trial target	D0Q8GX	SYM-011	Investigative	Solid tumour/cancer;Squamous cell carcinoma;Colorectal cancer;Pancreatic cancer;Non-small-cell lung cancer;Breast cancer;Head and neck cancer;Psoriasis vulgaris;Epithelial ovarian cancer;Metastatic epithelial tumour
HDL;logTG	ERBB3	Low	T86350	Clinical Trial target	D0T4ZW	MP-RM-1	Investigative	Solid tumour/cancer;Squamous cell carcinoma;Colorectal cancer;Pancreatic cancer;Non-small-cell lung cancer;Breast cancer;Head and neck cancer;Psoriasis vulgaris;Epithelial ovarian cancer;Metastatic epithelial tumour
HDL;logTG	ERBB3	Low	T86350	Clinical Trial target	D0T8CE	AMG888/U3-1287	Phase 1/2	Solid tumour/cancer;Squamous cell carcinoma;Colorectal cancer;Pancreatic cancer;Non-small-cell lung cancer;Breast cancer;Head and neck cancer;Psoriasis vulgaris;Epithelial ovarian cancer;Metastatic epithelial tumour
HDL;logTG	ERBB3	Low	T86350	Clinical Trial target	D0UK7B	REGN1400	Phase 1	Solid tumour/cancer;Squamous cell carcinoma;Colorectal cancer;Pancreatic cancer;Non-small-cell lung cancer;Breast cancer;Head and neck cancer;Psoriasis vulgaris;Epithelial ovarian cancer;Metastatic epithelial tumour
HDL;logTG	ERBB3	Low	T86350	Clinical Trial target	D0UL7L	Recombinant human Erbb3 fragment therapeutic tumor vaccine	Phase 1	Solid tumour/cancer;Squamous cell carcinoma;Colorectal cancer;Pancreatic cancer;Non-small-cell lung cancer;Breast cancer;Head and neck cancer;Psoriasis vulgaris;Epithelial ovarian cancer;Metastatic epithelial tumour
HDL;logTG	ERBB3	Low	T86350	Clinical Trial target	D0Y5ED	AV-203	Phase 1	Solid tumour/cancer;Squamous cell carcinoma;Colorectal cancer;Pancreatic cancer;Non-small-cell lung cancer;Breast cancer;Head and neck cancer;Psoriasis vulgaris;Epithelial ovarian cancer;Metastatic epithelial tumour
HDL	ERBB4	Low	T92057	Successful target	D05FFT	HDS-029	Investigative	Non-small-cell lung cancer;Solid tumour/cancer;Acute myeloid leukaemia;Polycythemia vera;Lymphoma;Haematological malignancy
HDL	ERBB4	Low	T92057	Successful target	D06BJG	PMID24915291C38	Investigative	Non-small-cell lung cancer;Solid tumour/cancer;Acute myeloid leukaemia;Polycythemia vera;Lymphoma;Haematological malignancy
HDL	ERBB4	Low	T92057	Successful target	D06XXH	Dacomitinib	Approved	Non-small-cell lung cancer;Solid tumour/cancer;Acute myeloid leukaemia;Polycythemia vera;Lymphoma;Haematological malignancy
HDL	ERBB4	Low	T92057	Successful target	D0OC4O	RG7388	Phase 2	Non-small-cell lung cancer;Solid tumour/cancer;Acute myeloid leukaemia;Polycythemia vera;Lymphoma;Haematological malignancy
HDL	ERBB4	Low	T92057	Successful target	D0U3XL	JNJ-26483327	Phase 1	Non-small-cell lung cancer;Solid tumour/cancer;Acute myeloid leukaemia;Polycythemia vera;Lymphoma;Haematological malignancy
HDL	ERBB4	Low	T92057	Successful target	D0YB3W	CI-1033	Phase 2	Non-small-cell lung cancer;Solid tumour/cancer;Acute myeloid leukaemia;Polycythemia vera;Lymphoma;Haematological malignancy
HDL	ERBB4	Low	T92057	Successful target	D0Z7IW	JI-101	Phase 2	Non-small-cell lung cancer;Solid tumour/cancer;Acute myeloid leukaemia;Polycythemia vera;Lymphoma;Haematological malignancy
nonHDL;TC;LDL	ESR1	Medium High	T89534	Successful target	D00AAU	3-[1-ethyl-2-(3-hydroxyphenyl)butyl]phenol	Investigative	Solid tumour/cancer;Atrophic vaginitis;Breast cancer;Adrenocortical carcinoma;Hypogonadism;Hormone deficiency;Hormone replacement therapy;Acne vulgaris;Osteoporosis;Gonorrheal vaginitis;Dyspareunia;Menorrhagia;Menopausal and postmenopausal disorder;Menopause symptom;Female hypogonadism;Female infertility;Infertility;Osteopetrosis;Contraception;Hyperlipidaemia;Endometriosis;Vaginal disease;Dysmenorrhea;Prostate cancer;Ductal carcinoma;Autoimmune diabetes;Brain cancer;Trematode infection;Irregularities;Estrogen deficiency;Pain;Eye disorder;Virus infection;Thrombocytopenia;Neurological disorder;Atrophy;Female sexual arousal dysfunction;Arthralgia;leukaemia;Multiple sclerosis
nonHDL;TC;LDL	ESR1	Medium High	T89534	Successful target	D00CWN	2-(4-Hydroxy-phenyl)-quinolin-6-ol	Investigative	Solid tumour/cancer;Atrophic vaginitis;Breast cancer;Adrenocortical carcinoma;Hypogonadism;Hormone deficiency;Hormone replacement therapy;Acne vulgaris;Osteoporosis;Gonorrheal vaginitis;Dyspareunia;Menorrhagia;Menopausal and postmenopausal disorder;Menopause symptom;Female hypogonadism;Female infertility;Infertility;Osteopetrosis;Contraception;Hyperlipidaemia;Endometriosis;Vaginal disease;Dysmenorrhea;Prostate cancer;Ductal carcinoma;Autoimmune diabetes;Brain cancer;Trematode infection;Irregularities;Estrogen deficiency;Pain;Eye disorder;Virus infection;Thrombocytopenia;Neurological disorder;Atrophy;Female sexual arousal dysfunction;Arthralgia;leukaemia;Multiple sclerosis
nonHDL;TC;LDL	ESR1	Medium High	T89534	Successful target	D00DJX	JNJ-17148066	Investigative	Solid tumour/cancer;Atrophic vaginitis;Breast cancer;Adrenocortical carcinoma;Hypogonadism;Hormone deficiency;Hormone replacement therapy;Acne vulgaris;Osteoporosis;Gonorrheal vaginitis;Dyspareunia;Menorrhagia;Menopausal and postmenopausal disorder;Menopause symptom;Female hypogonadism;Female infertility;Infertility;Osteopetrosis;Contraception;Hyperlipidaemia;Endometriosis;Vaginal disease;Dysmenorrhea;Prostate cancer;Ductal carcinoma;Autoimmune diabetes;Brain cancer;Trematode infection;Irregularities;Estrogen deficiency;Pain;Eye disorder;Virus infection;Thrombocytopenia;Neurological disorder;Atrophy;Female sexual arousal dysfunction;Arthralgia;leukaemia;Multiple sclerosis
nonHDL;TC;LDL	ESR1	Medium High	T89534	Successful target	D00FUO	NAFOXIDINE	Investigative	Solid tumour/cancer;Atrophic vaginitis;Breast cancer;Adrenocortical carcinoma;Hypogonadism;Hormone deficiency;Hormone replacement therapy;Acne vulgaris;Osteoporosis;Gonorrheal vaginitis;Dyspareunia;Menorrhagia;Menopausal and postmenopausal disorder;Menopause symptom;Female hypogonadism;Female infertility;Infertility;Osteopetrosis;Contraception;Hyperlipidaemia;Endometriosis;Vaginal disease;Dysmenorrhea;Prostate cancer;Ductal carcinoma;Autoimmune diabetes;Brain cancer;Trematode infection;Irregularities;Estrogen deficiency;Pain;Eye disorder;Virus infection;Thrombocytopenia;Neurological disorder;Atrophy;Female sexual arousal dysfunction;Arthralgia;leukaemia;Multiple sclerosis
nonHDL;TC;LDL	ESR1	Medium High	T89534	Successful target	D00HUB	[1,1':2',1'']Terphenyl-4'-carbaldehyde oxime	Investigative	Solid tumour/cancer;Atrophic vaginitis;Breast cancer;Adrenocortical carcinoma;Hypogonadism;Hormone deficiency;Hormone replacement therapy;Acne vulgaris;Osteoporosis;Gonorrheal vaginitis;Dyspareunia;Menorrhagia;Menopausal and postmenopausal disorder;Menopause symptom;Female hypogonadism;Female infertility;Infertility;Osteopetrosis;Contraception;Hyperlipidaemia;Endometriosis;Vaginal disease;Dysmenorrhea;Prostate cancer;Ductal carcinoma;Autoimmune diabetes;Brain cancer;Trematode infection;Irregularities;Estrogen deficiency;Pain;Eye disorder;Virus infection;Thrombocytopenia;Neurological disorder;Atrophy;Female sexual arousal dysfunction;Arthralgia;leukaemia;Multiple sclerosis
nonHDL;TC;LDL	ESR1	Medium High	T89534	Successful target	D00HZT	2-(6-Hydroxy-naphthalen-2-yl)-benzooxazol-6-ol	Investigative	Solid tumour/cancer;Atrophic vaginitis;Breast cancer;Adrenocortical carcinoma;Hypogonadism;Hormone deficiency;Hormone replacement therapy;Acne vulgaris;Osteoporosis;Gonorrheal vaginitis;Dyspareunia;Menorrhagia;Menopausal and postmenopausal disorder;Menopause symptom;Female hypogonadism;Female infertility;Infertility;Osteopetrosis;Contraception;Hyperlipidaemia;Endometriosis;Vaginal disease;Dysmenorrhea;Prostate cancer;Ductal carcinoma;Autoimmune diabetes;Brain cancer;Trematode infection;Irregularities;Estrogen deficiency;Pain;Eye disorder;Virus infection;Thrombocytopenia;Neurological disorder;Atrophy;Female sexual arousal dysfunction;Arthralgia;leukaemia;Multiple sclerosis
nonHDL;TC;LDL	ESR1	Medium High	T89534	Successful target	D00IXB	6-ethyl-4,7-dimethyl-6H-benzo[c]chromene-3,8-diol	Investigative	Solid tumour/cancer;Atrophic vaginitis;Breast cancer;Adrenocortical carcinoma;Hypogonadism;Hormone deficiency;Hormone replacement therapy;Acne vulgaris;Osteoporosis;Gonorrheal vaginitis;Dyspareunia;Menorrhagia;Menopausal and postmenopausal disorder;Menopause symptom;Female hypogonadism;Female infertility;Infertility;Osteopetrosis;Contraception;Hyperlipidaemia;Endometriosis;Vaginal disease;Dysmenorrhea;Prostate cancer;Ductal carcinoma;Autoimmune diabetes;Brain cancer;Trematode infection;Irregularities;Estrogen deficiency;Pain;Eye disorder;Virus infection;Thrombocytopenia;Neurological disorder;Atrophy;Female sexual arousal dysfunction;Arthralgia;leukaemia;Multiple sclerosis
nonHDL;TC;LDL	ESR1	Medium High	T89534	Successful target	D00JFE	ARN-810	Phase 2	Solid tumour/cancer;Atrophic vaginitis;Breast cancer;Adrenocortical carcinoma;Hypogonadism;Hormone deficiency;Hormone replacement therapy;Acne vulgaris;Osteoporosis;Gonorrheal vaginitis;Dyspareunia;Menorrhagia;Menopausal and postmenopausal disorder;Menopause symptom;Female hypogonadism;Female infertility;Infertility;Osteopetrosis;Contraception;Hyperlipidaemia;Endometriosis;Vaginal disease;Dysmenorrhea;Prostate cancer;Ductal carcinoma;Autoimmune diabetes;Brain cancer;Trematode infection;Irregularities;Estrogen deficiency;Pain;Eye disorder;Virus infection;Thrombocytopenia;Neurological disorder;Atrophy;Female sexual arousal dysfunction;Arthralgia;leukaemia;Multiple sclerosis
nonHDL;TC;LDL	ESR1	Medium High	T89534	Successful target	D00NEK	4-(3-phenyl-1H-indol-2-yl)phenol	Investigative	Solid tumour/cancer;Atrophic vaginitis;Breast cancer;Adrenocortical carcinoma;Hypogonadism;Hormone deficiency;Hormone replacement therapy;Acne vulgaris;Osteoporosis;Gonorrheal vaginitis;Dyspareunia;Menorrhagia;Menopausal and postmenopausal disorder;Menopause symptom;Female hypogonadism;Female infertility;Infertility;Osteopetrosis;Contraception;Hyperlipidaemia;Endometriosis;Vaginal disease;Dysmenorrhea;Prostate cancer;Ductal carcinoma;Autoimmune diabetes;Brain cancer;Trematode infection;Irregularities;Estrogen deficiency;Pain;Eye disorder;Virus infection;Thrombocytopenia;Neurological disorder;Atrophy;Female sexual arousal dysfunction;Arthralgia;leukaemia;Multiple sclerosis
nonHDL;TC;LDL	ESR1	Medium High	T89534	Successful target	D00OLH	4-[1,2-bis(4-hydroxyphenyl)vinyl]phenol	Investigative	Solid tumour/cancer;Atrophic vaginitis;Breast cancer;Adrenocortical carcinoma;Hypogonadism;Hormone deficiency;Hormone replacement therapy;Acne vulgaris;Osteoporosis;Gonorrheal vaginitis;Dyspareunia;Menorrhagia;Menopausal and postmenopausal disorder;Menopause symptom;Female hypogonadism;Female infertility;Infertility;Osteopetrosis;Contraception;Hyperlipidaemia;Endometriosis;Vaginal disease;Dysmenorrhea;Prostate cancer;Ductal carcinoma;Autoimmune diabetes;Brain cancer;Trematode infection;Irregularities;Estrogen deficiency;Pain;Eye disorder;Virus infection;Thrombocytopenia;Neurological disorder;Atrophy;Female sexual arousal dysfunction;Arthralgia;leukaemia;Multiple sclerosis
nonHDL;TC;LDL	ESR1	Medium High	T89534	Successful target	D00URP	4,10-dimethyl-6H-benzo[c]chromene-3,8-diol	Investigative	Solid tumour/cancer;Atrophic vaginitis;Breast cancer;Adrenocortical carcinoma;Hypogonadism;Hormone deficiency;Hormone replacement therapy;Acne vulgaris;Osteoporosis;Gonorrheal vaginitis;Dyspareunia;Menorrhagia;Menopausal and postmenopausal disorder;Menopause symptom;Female hypogonadism;Female infertility;Infertility;Osteopetrosis;Contraception;Hyperlipidaemia;Endometriosis;Vaginal disease;Dysmenorrhea;Prostate cancer;Ductal carcinoma;Autoimmune diabetes;Brain cancer;Trematode infection;Irregularities;Estrogen deficiency;Pain;Eye disorder;Virus infection;Thrombocytopenia;Neurological disorder;Atrophy;Female sexual arousal dysfunction;Arthralgia;leukaemia;Multiple sclerosis
nonHDL;TC;LDL	ESR1	Medium High	T89534	Successful target	D00UTP	Estrogen platinum(II) hybrid derivative	Investigative	Solid tumour/cancer;Atrophic vaginitis;Breast cancer;Adrenocortical carcinoma;Hypogonadism;Hormone deficiency;Hormone replacement therapy;Acne vulgaris;Osteoporosis;Gonorrheal vaginitis;Dyspareunia;Menorrhagia;Menopausal and postmenopausal disorder;Menopause symptom;Female hypogonadism;Female infertility;Infertility;Osteopetrosis;Contraception;Hyperlipidaemia;Endometriosis;Vaginal disease;Dysmenorrhea;Prostate cancer;Ductal carcinoma;Autoimmune diabetes;Brain cancer;Trematode infection;Irregularities;Estrogen deficiency;Pain;Eye disorder;Virus infection;Thrombocytopenia;Neurological disorder;Atrophy;Female sexual arousal dysfunction;Arthralgia;leukaemia;Multiple sclerosis
nonHDL;TC;LDL	ESR1	Medium High	T89534	Successful target	D00XLU	N-benzyl-4-hydroxy-N-phenylbenzenesulfonamide	Investigative	Solid tumour/cancer;Atrophic vaginitis;Breast cancer;Adrenocortical carcinoma;Hypogonadism;Hormone deficiency;Hormone replacement therapy;Acne vulgaris;Osteoporosis;Gonorrheal vaginitis;Dyspareunia;Menorrhagia;Menopausal and postmenopausal disorder;Menopause symptom;Female hypogonadism;Female infertility;Infertility;Osteopetrosis;Contraception;Hyperlipidaemia;Endometriosis;Vaginal disease;Dysmenorrhea;Prostate cancer;Ductal carcinoma;Autoimmune diabetes;Brain cancer;Trematode infection;Irregularities;Estrogen deficiency;Pain;Eye disorder;Virus infection;Thrombocytopenia;Neurological disorder;Atrophy;Female sexual arousal dysfunction;Arthralgia;leukaemia;Multiple sclerosis
nonHDL;TC;LDL	ESR1	Medium High	T89534	Successful target	D00ZAJ	2-AMINO-1-METHYL-6-PHENYLIMIDAZO[4,5-B]PYRIDINE	Investigative	Solid tumour/cancer;Atrophic vaginitis;Breast cancer;Adrenocortical carcinoma;Hypogonadism;Hormone deficiency;Hormone replacement therapy;Acne vulgaris;Osteoporosis;Gonorrheal vaginitis;Dyspareunia;Menorrhagia;Menopausal and postmenopausal disorder;Menopause symptom;Female hypogonadism;Female infertility;Infertility;Osteopetrosis;Contraception;Hyperlipidaemia;Endometriosis;Vaginal disease;Dysmenorrhea;Prostate cancer;Ductal carcinoma;Autoimmune diabetes;Brain cancer;Trematode infection;Irregularities;Estrogen deficiency;Pain;Eye disorder;Virus infection;Thrombocytopenia;Neurological disorder;Atrophy;Female sexual arousal dysfunction;Arthralgia;leukaemia;Multiple sclerosis
nonHDL;TC;LDL	ESR1	Medium High	T89534	Successful target	D00ZBL	7-Allyl-2-(4-hydroxy-phenyl)-benzooxazol-5-ol	Investigative	Solid tumour/cancer;Atrophic vaginitis;Breast cancer;Adrenocortical carcinoma;Hypogonadism;Hormone deficiency;Hormone replacement therapy;Acne vulgaris;Osteoporosis;Gonorrheal vaginitis;Dyspareunia;Menorrhagia;Menopausal and postmenopausal disorder;Menopause symptom;Female hypogonadism;Female infertility;Infertility;Osteopetrosis;Contraception;Hyperlipidaemia;Endometriosis;Vaginal disease;Dysmenorrhea;Prostate cancer;Ductal carcinoma;Autoimmune diabetes;Brain cancer;Trematode infection;Irregularities;Estrogen deficiency;Pain;Eye disorder;Virus infection;Thrombocytopenia;Neurological disorder;Atrophy;Female sexual arousal dysfunction;Arthralgia;leukaemia;Multiple sclerosis
nonHDL;TC;LDL	ESR1	Medium High	T89534	Successful target	D00ZFP	Estrone	Approved	Solid tumour/cancer;Atrophic vaginitis;Breast cancer;Adrenocortical carcinoma;Hypogonadism;Hormone deficiency;Hormone replacement therapy;Acne vulgaris;Osteoporosis;Gonorrheal vaginitis;Dyspareunia;Menorrhagia;Menopausal and postmenopausal disorder;Menopause symptom;Female hypogonadism;Female infertility;Infertility;Osteopetrosis;Contraception;Hyperlipidaemia;Endometriosis;Vaginal disease;Dysmenorrhea;Prostate cancer;Ductal carcinoma;Autoimmune diabetes;Brain cancer;Trematode infection;Irregularities;Estrogen deficiency;Pain;Eye disorder;Virus infection;Thrombocytopenia;Neurological disorder;Atrophy;Female sexual arousal dysfunction;Arthralgia;leukaemia;Multiple sclerosis
nonHDL;TC;LDL	ESR1	Medium High	T89534	Successful target	D01EXY	BN-AO-014	Preclinical	Solid tumour/cancer;Atrophic vaginitis;Breast cancer;Adrenocortical carcinoma;Hypogonadism;Hormone deficiency;Hormone replacement therapy;Acne vulgaris;Osteoporosis;Gonorrheal vaginitis;Dyspareunia;Menorrhagia;Menopausal and postmenopausal disorder;Menopause symptom;Female hypogonadism;Female infertility;Infertility;Osteopetrosis;Contraception;Hyperlipidaemia;Endometriosis;Vaginal disease;Dysmenorrhea;Prostate cancer;Ductal carcinoma;Autoimmune diabetes;Brain cancer;Trematode infection;Irregularities;Estrogen deficiency;Pain;Eye disorder;Virus infection;Thrombocytopenia;Neurological disorder;Atrophy;Female sexual arousal dysfunction;Arthralgia;leukaemia;Multiple sclerosis
nonHDL;TC;LDL	ESR1	Medium High	T89534	Successful target	D01GPY	6-(4-Hydroxy-2-methyl-phenyl)-naphthalen-2-ol	Investigative	Solid tumour/cancer;Atrophic vaginitis;Breast cancer;Adrenocortical carcinoma;Hypogonadism;Hormone deficiency;Hormone replacement therapy;Acne vulgaris;Osteoporosis;Gonorrheal vaginitis;Dyspareunia;Menorrhagia;Menopausal and postmenopausal disorder;Menopause symptom;Female hypogonadism;Female infertility;Infertility;Osteopetrosis;Contraception;Hyperlipidaemia;Endometriosis;Vaginal disease;Dysmenorrhea;Prostate cancer;Ductal carcinoma;Autoimmune diabetes;Brain cancer;Trematode infection;Irregularities;Estrogen deficiency;Pain;Eye disorder;Virus infection;Thrombocytopenia;Neurological disorder;Atrophy;Female sexual arousal dysfunction;Arthralgia;leukaemia;Multiple sclerosis
nonHDL;TC;LDL	ESR1	Medium High	T89534	Successful target	D01IAT	7-(3-Hydroxy-phenyl)-naphthalen-2-ol	Investigative	Solid tumour/cancer;Atrophic vaginitis;Breast cancer;Adrenocortical carcinoma;Hypogonadism;Hormone deficiency;Hormone replacement therapy;Acne vulgaris;Osteoporosis;Gonorrheal vaginitis;Dyspareunia;Menorrhagia;Menopausal and postmenopausal disorder;Menopause symptom;Female hypogonadism;Female infertility;Infertility;Osteopetrosis;Contraception;Hyperlipidaemia;Endometriosis;Vaginal disease;Dysmenorrhea;Prostate cancer;Ductal carcinoma;Autoimmune diabetes;Brain cancer;Trematode infection;Irregularities;Estrogen deficiency;Pain;Eye disorder;Virus infection;Thrombocytopenia;Neurological disorder;Atrophy;Female sexual arousal dysfunction;Arthralgia;leukaemia;Multiple sclerosis
nonHDL;TC;LDL	ESR1	Medium High	T89534	Successful target	D01ICU	Conjugated estrogens b	Approved	Solid tumour/cancer;Atrophic vaginitis;Breast cancer;Adrenocortical carcinoma;Hypogonadism;Hormone deficiency;Hormone replacement therapy;Acne vulgaris;Osteoporosis;Gonorrheal vaginitis;Dyspareunia;Menorrhagia;Menopausal and postmenopausal disorder;Menopause symptom;Female hypogonadism;Female infertility;Infertility;Osteopetrosis;Contraception;Hyperlipidaemia;Endometriosis;Vaginal disease;Dysmenorrhea;Prostate cancer;Ductal carcinoma;Autoimmune diabetes;Brain cancer;Trematode infection;Irregularities;Estrogen deficiency;Pain;Eye disorder;Virus infection;Thrombocytopenia;Neurological disorder;Atrophy;Female sexual arousal dysfunction;Arthralgia;leukaemia;Multiple sclerosis
nonHDL;TC;LDL	ESR1	Medium High	T89534	Successful target	D01KJU	1-CHLORO-6-(4-HYDROXYPHENYL)-2-NAPHTHOL	Investigative	Solid tumour/cancer;Atrophic vaginitis;Breast cancer;Adrenocortical carcinoma;Hypogonadism;Hormone deficiency;Hormone replacement therapy;Acne vulgaris;Osteoporosis;Gonorrheal vaginitis;Dyspareunia;Menorrhagia;Menopausal and postmenopausal disorder;Menopause symptom;Female hypogonadism;Female infertility;Infertility;Osteopetrosis;Contraception;Hyperlipidaemia;Endometriosis;Vaginal disease;Dysmenorrhea;Prostate cancer;Ductal carcinoma;Autoimmune diabetes;Brain cancer;Trematode infection;Irregularities;Estrogen deficiency;Pain;Eye disorder;Virus infection;Thrombocytopenia;Neurological disorder;Atrophy;Female sexual arousal dysfunction;Arthralgia;leukaemia;Multiple sclerosis
nonHDL;TC;LDL	ESR1	Medium High	T89534	Successful target	D01KSR	5-Chloro-2-(4-hydroxy-phenyl)-benzooxazol-6-ol	Investigative	Solid tumour/cancer;Atrophic vaginitis;Breast cancer;Adrenocortical carcinoma;Hypogonadism;Hormone deficiency;Hormone replacement therapy;Acne vulgaris;Osteoporosis;Gonorrheal vaginitis;Dyspareunia;Menorrhagia;Menopausal and postmenopausal disorder;Menopause symptom;Female hypogonadism;Female infertility;Infertility;Osteopetrosis;Contraception;Hyperlipidaemia;Endometriosis;Vaginal disease;Dysmenorrhea;Prostate cancer;Ductal carcinoma;Autoimmune diabetes;Brain cancer;Trematode infection;Irregularities;Estrogen deficiency;Pain;Eye disorder;Virus infection;Thrombocytopenia;Neurological disorder;Atrophy;Female sexual arousal dysfunction;Arthralgia;leukaemia;Multiple sclerosis
nonHDL;TC;LDL	ESR1	Medium High	T89534	Successful target	D01NDN	SNG-8006	Investigative	Solid tumour/cancer;Atrophic vaginitis;Breast cancer;Adrenocortical carcinoma;Hypogonadism;Hormone deficiency;Hormone replacement therapy;Acne vulgaris;Osteoporosis;Gonorrheal vaginitis;Dyspareunia;Menorrhagia;Menopausal and postmenopausal disorder;Menopause symptom;Female hypogonadism;Female infertility;Infertility;Osteopetrosis;Contraception;Hyperlipidaemia;Endometriosis;Vaginal disease;Dysmenorrhea;Prostate cancer;Ductal carcinoma;Autoimmune diabetes;Brain cancer;Trematode infection;Irregularities;Estrogen deficiency;Pain;Eye disorder;Virus infection;Thrombocytopenia;Neurological disorder;Atrophy;Female sexual arousal dysfunction;Arthralgia;leukaemia;Multiple sclerosis
nonHDL;TC;LDL	ESR1	Medium High	T89534	Successful target	D01QXL	2-(6-Hydroxy-naphthalen-1-yl)-benzooxazol-5-ol	Investigative	Solid tumour/cancer;Atrophic vaginitis;Breast cancer;Adrenocortical carcinoma;Hypogonadism;Hormone deficiency;Hormone replacement therapy;Acne vulgaris;Osteoporosis;Gonorrheal vaginitis;Dyspareunia;Menorrhagia;Menopausal and postmenopausal disorder;Menopause symptom;Female hypogonadism;Female infertility;Infertility;Osteopetrosis;Contraception;Hyperlipidaemia;Endometriosis;Vaginal disease;Dysmenorrhea;Prostate cancer;Ductal carcinoma;Autoimmune diabetes;Brain cancer;Trematode infection;Irregularities;Estrogen deficiency;Pain;Eye disorder;Virus infection;Thrombocytopenia;Neurological disorder;Atrophy;Female sexual arousal dysfunction;Arthralgia;leukaemia;Multiple sclerosis
nonHDL;TC;LDL	ESR1	Medium High	T89534	Successful target	D01SWO	2-(3-hydroxyphenyl)-1,2'-spirobi[1H-indene]-5-ol	Investigative	Solid tumour/cancer;Atrophic vaginitis;Breast cancer;Adrenocortical carcinoma;Hypogonadism;Hormone deficiency;Hormone replacement therapy;Acne vulgaris;Osteoporosis;Gonorrheal vaginitis;Dyspareunia;Menorrhagia;Menopausal and postmenopausal disorder;Menopause symptom;Female hypogonadism;Female infertility;Infertility;Osteopetrosis;Contraception;Hyperlipidaemia;Endometriosis;Vaginal disease;Dysmenorrhea;Prostate cancer;Ductal carcinoma;Autoimmune diabetes;Brain cancer;Trematode infection;Irregularities;Estrogen deficiency;Pain;Eye disorder;Virus infection;Thrombocytopenia;Neurological disorder;Atrophy;Female sexual arousal dysfunction;Arthralgia;leukaemia;Multiple sclerosis
nonHDL;TC;LDL	ESR1	Medium High	T89534	Successful target	D01TUB	4-Chloro-2-(4-hydroxy-phenyl)-quinolin-6-ol	Investigative	Solid tumour/cancer;Atrophic vaginitis;Breast cancer;Adrenocortical carcinoma;Hypogonadism;Hormone deficiency;Hormone replacement therapy;Acne vulgaris;Osteoporosis;Gonorrheal vaginitis;Dyspareunia;Menorrhagia;Menopausal and postmenopausal disorder;Menopause symptom;Female hypogonadism;Female infertility;Infertility;Osteopetrosis;Contraception;Hyperlipidaemia;Endometriosis;Vaginal disease;Dysmenorrhea;Prostate cancer;Ductal carcinoma;Autoimmune diabetes;Brain cancer;Trematode infection;Irregularities;Estrogen deficiency;Pain;Eye disorder;Virus infection;Thrombocytopenia;Neurological disorder;Atrophy;Female sexual arousal dysfunction;Arthralgia;leukaemia;Multiple sclerosis
nonHDL;TC;LDL	ESR1	Medium High	T89534	Successful target	D01UAO	3-chloro-4-(4-hydroxyphenyl)salicylaldoxime	Investigative	Solid tumour/cancer;Atrophic vaginitis;Breast cancer;Adrenocortical carcinoma;Hypogonadism;Hormone deficiency;Hormone replacement therapy;Acne vulgaris;Osteoporosis;Gonorrheal vaginitis;Dyspareunia;Menorrhagia;Menopausal and postmenopausal disorder;Menopause symptom;Female hypogonadism;Female infertility;Infertility;Osteopetrosis;Contraception;Hyperlipidaemia;Endometriosis;Vaginal disease;Dysmenorrhea;Prostate cancer;Ductal carcinoma;Autoimmune diabetes;Brain cancer;Trematode infection;Irregularities;Estrogen deficiency;Pain;Eye disorder;Virus infection;Thrombocytopenia;Neurological disorder;Atrophy;Female sexual arousal dysfunction;Arthralgia;leukaemia;Multiple sclerosis
nonHDL;TC;LDL	ESR1	Medium High	T89534	Successful target	D01WCA	2-(4-HYDROXY-PHENYL)BENZOFURAN-5-OL	Investigative	Solid tumour/cancer;Atrophic vaginitis;Breast cancer;Adrenocortical carcinoma;Hypogonadism;Hormone deficiency;Hormone replacement therapy;Acne vulgaris;Osteoporosis;Gonorrheal vaginitis;Dyspareunia;Menorrhagia;Menopausal and postmenopausal disorder;Menopause symptom;Female hypogonadism;Female infertility;Infertility;Osteopetrosis;Contraception;Hyperlipidaemia;Endometriosis;Vaginal disease;Dysmenorrhea;Prostate cancer;Ductal carcinoma;Autoimmune diabetes;Brain cancer;Trematode infection;Irregularities;Estrogen deficiency;Pain;Eye disorder;Virus infection;Thrombocytopenia;Neurological disorder;Atrophy;Female sexual arousal dysfunction;Arthralgia;leukaemia;Multiple sclerosis
nonHDL;TC;LDL	ESR1	Medium High	T89534	Successful target	D01XBA	Raloxifene	Approved	Solid tumour/cancer;Atrophic vaginitis;Breast cancer;Adrenocortical carcinoma;Hypogonadism;Hormone deficiency;Hormone replacement therapy;Acne vulgaris;Osteoporosis;Gonorrheal vaginitis;Dyspareunia;Menorrhagia;Menopausal and postmenopausal disorder;Menopause symptom;Female hypogonadism;Female infertility;Infertility;Osteopetrosis;Contraception;Hyperlipidaemia;Endometriosis;Vaginal disease;Dysmenorrhea;Prostate cancer;Ductal carcinoma;Autoimmune diabetes;Brain cancer;Trematode infection;Irregularities;Estrogen deficiency;Pain;Eye disorder;Virus infection;Thrombocytopenia;Neurological disorder;Atrophy;Female sexual arousal dysfunction;Arthralgia;leukaemia;Multiple sclerosis
nonHDL;TC;LDL	ESR1	Medium High	T89534	Successful target	D01XCA	N-cyclohexyl-4-hydroxy-N-phenylbenzenesulfonamide	Investigative	Solid tumour/cancer;Atrophic vaginitis;Breast cancer;Adrenocortical carcinoma;Hypogonadism;Hormone deficiency;Hormone replacement therapy;Acne vulgaris;Osteoporosis;Gonorrheal vaginitis;Dyspareunia;Menorrhagia;Menopausal and postmenopausal disorder;Menopause symptom;Female hypogonadism;Female infertility;Infertility;Osteopetrosis;Contraception;Hyperlipidaemia;Endometriosis;Vaginal disease;Dysmenorrhea;Prostate cancer;Ductal carcinoma;Autoimmune diabetes;Brain cancer;Trematode infection;Irregularities;Estrogen deficiency;Pain;Eye disorder;Virus infection;Thrombocytopenia;Neurological disorder;Atrophy;Female sexual arousal dysfunction;Arthralgia;leukaemia;Multiple sclerosis
nonHDL;TC;LDL	ESR1	Medium High	T89534	Successful target	D01ZRX	3-CHLORO-2-(4-HYDROXYPHENYL)-2H-INDAZOL-5-OL	Investigative	Solid tumour/cancer;Atrophic vaginitis;Breast cancer;Adrenocortical carcinoma;Hypogonadism;Hormone deficiency;Hormone replacement therapy;Acne vulgaris;Osteoporosis;Gonorrheal vaginitis;Dyspareunia;Menorrhagia;Menopausal and postmenopausal disorder;Menopause symptom;Female hypogonadism;Female infertility;Infertility;Osteopetrosis;Contraception;Hyperlipidaemia;Endometriosis;Vaginal disease;Dysmenorrhea;Prostate cancer;Ductal carcinoma;Autoimmune diabetes;Brain cancer;Trematode infection;Irregularities;Estrogen deficiency;Pain;Eye disorder;Virus infection;Thrombocytopenia;Neurological disorder;Atrophy;Female sexual arousal dysfunction;Arthralgia;leukaemia;Multiple sclerosis
nonHDL;TC;LDL	ESR1	Medium High	T89534	Successful target	D02BAE	Synthetic conjugated estrogen	Phase 3	Solid tumour/cancer;Atrophic vaginitis;Breast cancer;Adrenocortical carcinoma;Hypogonadism;Hormone deficiency;Hormone replacement therapy;Acne vulgaris;Osteoporosis;Gonorrheal vaginitis;Dyspareunia;Menorrhagia;Menopausal and postmenopausal disorder;Menopause symptom;Female hypogonadism;Female infertility;Infertility;Osteopetrosis;Contraception;Hyperlipidaemia;Endometriosis;Vaginal disease;Dysmenorrhea;Prostate cancer;Ductal carcinoma;Autoimmune diabetes;Brain cancer;Trematode infection;Irregularities;Estrogen deficiency;Pain;Eye disorder;Virus infection;Thrombocytopenia;Neurological disorder;Atrophy;Female sexual arousal dysfunction;Arthralgia;leukaemia;Multiple sclerosis
nonHDL;TC;LDL	ESR1	Medium High	T89534	Successful target	D02CTS	Ospemifene	Approved	Solid tumour/cancer;Atrophic vaginitis;Breast cancer;Adrenocortical carcinoma;Hypogonadism;Hormone deficiency;Hormone replacement therapy;Acne vulgaris;Osteoporosis;Gonorrheal vaginitis;Dyspareunia;Menorrhagia;Menopausal and postmenopausal disorder;Menopause symptom;Female hypogonadism;Female infertility;Infertility;Osteopetrosis;Contraception;Hyperlipidaemia;Endometriosis;Vaginal disease;Dysmenorrhea;Prostate cancer;Ductal carcinoma;Autoimmune diabetes;Brain cancer;Trematode infection;Irregularities;Estrogen deficiency;Pain;Eye disorder;Virus infection;Thrombocytopenia;Neurological disorder;Atrophy;Female sexual arousal dysfunction;Arthralgia;leukaemia;Multiple sclerosis
nonHDL;TC;LDL	ESR1	Medium High	T89534	Successful target	D02DML	COUMESTROL	Investigative	Solid tumour/cancer;Atrophic vaginitis;Breast cancer;Adrenocortical carcinoma;Hypogonadism;Hormone deficiency;Hormone replacement therapy;Acne vulgaris;Osteoporosis;Gonorrheal vaginitis;Dyspareunia;Menorrhagia;Menopausal and postmenopausal disorder;Menopause symptom;Female hypogonadism;Female infertility;Infertility;Osteopetrosis;Contraception;Hyperlipidaemia;Endometriosis;Vaginal disease;Dysmenorrhea;Prostate cancer;Ductal carcinoma;Autoimmune diabetes;Brain cancer;Trematode infection;Irregularities;Estrogen deficiency;Pain;Eye disorder;Virus infection;Thrombocytopenia;Neurological disorder;Atrophy;Female sexual arousal dysfunction;Arthralgia;leukaemia;Multiple sclerosis
nonHDL;TC;LDL	ESR1	Medium High	T89534	Successful target	D02DVT	4-[1,2-bis(4-hydroxyphenyl)pent-1-enyl]phenol	Investigative	Solid tumour/cancer;Atrophic vaginitis;Breast cancer;Adrenocortical carcinoma;Hypogonadism;Hormone deficiency;Hormone replacement therapy;Acne vulgaris;Osteoporosis;Gonorrheal vaginitis;Dyspareunia;Menorrhagia;Menopausal and postmenopausal disorder;Menopause symptom;Female hypogonadism;Female infertility;Infertility;Osteopetrosis;Contraception;Hyperlipidaemia;Endometriosis;Vaginal disease;Dysmenorrhea;Prostate cancer;Ductal carcinoma;Autoimmune diabetes;Brain cancer;Trematode infection;Irregularities;Estrogen deficiency;Pain;Eye disorder;Virus infection;Thrombocytopenia;Neurological disorder;Atrophy;Female sexual arousal dysfunction;Arthralgia;leukaemia;Multiple sclerosis
nonHDL;TC;LDL	ESR1	Medium High	T89534	Successful target	D02EJM	2-(4-Hydroxy-phenyl)-7-propenyl-benzooxazol-5-ol	Investigative	Solid tumour/cancer;Atrophic vaginitis;Breast cancer;Adrenocortical carcinoma;Hypogonadism;Hormone deficiency;Hormone replacement therapy;Acne vulgaris;Osteoporosis;Gonorrheal vaginitis;Dyspareunia;Menorrhagia;Menopausal and postmenopausal disorder;Menopause symptom;Female hypogonadism;Female infertility;Infertility;Osteopetrosis;Contraception;Hyperlipidaemia;Endometriosis;Vaginal disease;Dysmenorrhea;Prostate cancer;Ductal carcinoma;Autoimmune diabetes;Brain cancer;Trematode infection;Irregularities;Estrogen deficiency;Pain;Eye disorder;Virus infection;Thrombocytopenia;Neurological disorder;Atrophy;Female sexual arousal dysfunction;Arthralgia;leukaemia;Multiple sclerosis
nonHDL;TC;LDL	ESR1	Medium High	T89534	Successful target	D02FKS	Selective estrogen receptor degraders	Investigative	Solid tumour/cancer;Atrophic vaginitis;Breast cancer;Adrenocortical carcinoma;Hypogonadism;Hormone deficiency;Hormone replacement therapy;Acne vulgaris;Osteoporosis;Gonorrheal vaginitis;Dyspareunia;Menorrhagia;Menopausal and postmenopausal disorder;Menopause symptom;Female hypogonadism;Female infertility;Infertility;Osteopetrosis;Contraception;Hyperlipidaemia;Endometriosis;Vaginal disease;Dysmenorrhea;Prostate cancer;Ductal carcinoma;Autoimmune diabetes;Brain cancer;Trematode infection;Irregularities;Estrogen deficiency;Pain;Eye disorder;Virus infection;Thrombocytopenia;Neurological disorder;Atrophy;Female sexual arousal dysfunction;Arthralgia;leukaemia;Multiple sclerosis
nonHDL;TC;LDL	ESR1	Medium High	T89534	Successful target	D02GLM	2,4-diisobutylamino-6-isopentylpyrimidine	Investigative	Solid tumour/cancer;Atrophic vaginitis;Breast cancer;Adrenocortical carcinoma;Hypogonadism;Hormone deficiency;Hormone replacement therapy;Acne vulgaris;Osteoporosis;Gonorrheal vaginitis;Dyspareunia;Menorrhagia;Menopausal and postmenopausal disorder;Menopause symptom;Female hypogonadism;Female infertility;Infertility;Osteopetrosis;Contraception;Hyperlipidaemia;Endometriosis;Vaginal disease;Dysmenorrhea;Prostate cancer;Ductal carcinoma;Autoimmune diabetes;Brain cancer;Trematode infection;Irregularities;Estrogen deficiency;Pain;Eye disorder;Virus infection;Thrombocytopenia;Neurological disorder;Atrophy;Female sexual arousal dysfunction;Arthralgia;leukaemia;Multiple sclerosis
nonHDL;TC;LDL	ESR1	Medium High	T89534	Successful target	D02HGS	5-Chloro-2-(4-hydroxy-phenyl)-quinolin-6-ol	Investigative	Solid tumour/cancer;Atrophic vaginitis;Breast cancer;Adrenocortical carcinoma;Hypogonadism;Hormone deficiency;Hormone replacement therapy;Acne vulgaris;Osteoporosis;Gonorrheal vaginitis;Dyspareunia;Menorrhagia;Menopausal and postmenopausal disorder;Menopause symptom;Female hypogonadism;Female infertility;Infertility;Osteopetrosis;Contraception;Hyperlipidaemia;Endometriosis;Vaginal disease;Dysmenorrhea;Prostate cancer;Ductal carcinoma;Autoimmune diabetes;Brain cancer;Trematode infection;Irregularities;Estrogen deficiency;Pain;Eye disorder;Virus infection;Thrombocytopenia;Neurological disorder;Atrophy;Female sexual arousal dysfunction;Arthralgia;leukaemia;Multiple sclerosis
nonHDL;TC;LDL	ESR1	Medium High	T89534	Successful target	D02JJU	2-(6-Hydroxy-naphthalen-2-yl)-benzooxazol-5-ol	Investigative	Solid tumour/cancer;Atrophic vaginitis;Breast cancer;Adrenocortical carcinoma;Hypogonadism;Hormone deficiency;Hormone replacement therapy;Acne vulgaris;Osteoporosis;Gonorrheal vaginitis;Dyspareunia;Menorrhagia;Menopausal and postmenopausal disorder;Menopause symptom;Female hypogonadism;Female infertility;Infertility;Osteopetrosis;Contraception;Hyperlipidaemia;Endometriosis;Vaginal disease;Dysmenorrhea;Prostate cancer;Ductal carcinoma;Autoimmune diabetes;Brain cancer;Trematode infection;Irregularities;Estrogen deficiency;Pain;Eye disorder;Virus infection;Thrombocytopenia;Neurological disorder;Atrophy;Female sexual arousal dysfunction;Arthralgia;leukaemia;Multiple sclerosis
nonHDL;TC;LDL	ESR1	Medium High	T89534	Successful target	D02LCC	2-(4-Hydroxy-phenyl)-7-isopropyl-benzooxazol-5-ol	Investigative	Solid tumour/cancer;Atrophic vaginitis;Breast cancer;Adrenocortical carcinoma;Hypogonadism;Hormone deficiency;Hormone replacement therapy;Acne vulgaris;Osteoporosis;Gonorrheal vaginitis;Dyspareunia;Menorrhagia;Menopausal and postmenopausal disorder;Menopause symptom;Female hypogonadism;Female infertility;Infertility;Osteopetrosis;Contraception;Hyperlipidaemia;Endometriosis;Vaginal disease;Dysmenorrhea;Prostate cancer;Ductal carcinoma;Autoimmune diabetes;Brain cancer;Trematode infection;Irregularities;Estrogen deficiency;Pain;Eye disorder;Virus infection;Thrombocytopenia;Neurological disorder;Atrophy;Female sexual arousal dysfunction;Arthralgia;leukaemia;Multiple sclerosis
nonHDL;TC;LDL	ESR1	Medium High	T89534	Successful target	D02OKF	6-(2-Chloro-4-hydroxy-phenyl)-naphthalen-2-ol	Investigative	Solid tumour/cancer;Atrophic vaginitis;Breast cancer;Adrenocortical carcinoma;Hypogonadism;Hormone deficiency;Hormone replacement therapy;Acne vulgaris;Osteoporosis;Gonorrheal vaginitis;Dyspareunia;Menorrhagia;Menopausal and postmenopausal disorder;Menopause symptom;Female hypogonadism;Female infertility;Infertility;Osteopetrosis;Contraception;Hyperlipidaemia;Endometriosis;Vaginal disease;Dysmenorrhea;Prostate cancer;Ductal carcinoma;Autoimmune diabetes;Brain cancer;Trematode infection;Irregularities;Estrogen deficiency;Pain;Eye disorder;Virus infection;Thrombocytopenia;Neurological disorder;Atrophy;Female sexual arousal dysfunction;Arthralgia;leukaemia;Multiple sclerosis
nonHDL;TC;LDL	ESR1	Medium High	T89534	Successful target	D02PYN	SR 16234	Phase 2	Solid tumour/cancer;Atrophic vaginitis;Breast cancer;Adrenocortical carcinoma;Hypogonadism;Hormone deficiency;Hormone replacement therapy;Acne vulgaris;Osteoporosis;Gonorrheal vaginitis;Dyspareunia;Menorrhagia;Menopausal and postmenopausal disorder;Menopause symptom;Female hypogonadism;Female infertility;Infertility;Osteopetrosis;Contraception;Hyperlipidaemia;Endometriosis;Vaginal disease;Dysmenorrhea;Prostate cancer;Ductal carcinoma;Autoimmune diabetes;Brain cancer;Trematode infection;Irregularities;Estrogen deficiency;Pain;Eye disorder;Virus infection;Thrombocytopenia;Neurological disorder;Atrophy;Female sexual arousal dysfunction;Arthralgia;leukaemia;Multiple sclerosis
nonHDL;TC;LDL	ESR1	Medium High	T89534	Successful target	D02TPO	JNJ-26529152	Investigative	Solid tumour/cancer;Atrophic vaginitis;Breast cancer;Adrenocortical carcinoma;Hypogonadism;Hormone deficiency;Hormone replacement therapy;Acne vulgaris;Osteoporosis;Gonorrheal vaginitis;Dyspareunia;Menorrhagia;Menopausal and postmenopausal disorder;Menopause symptom;Female hypogonadism;Female infertility;Infertility;Osteopetrosis;Contraception;Hyperlipidaemia;Endometriosis;Vaginal disease;Dysmenorrhea;Prostate cancer;Ductal carcinoma;Autoimmune diabetes;Brain cancer;Trematode infection;Irregularities;Estrogen deficiency;Pain;Eye disorder;Virus infection;Thrombocytopenia;Neurological disorder;Atrophy;Female sexual arousal dysfunction;Arthralgia;leukaemia;Multiple sclerosis
nonHDL;TC;LDL	ESR1	Medium High	T89534	Successful target	D02VIW	DIHYDRORALOXIFENE	Investigative	Solid tumour/cancer;Atrophic vaginitis;Breast cancer;Adrenocortical carcinoma;Hypogonadism;Hormone deficiency;Hormone replacement therapy;Acne vulgaris;Osteoporosis;Gonorrheal vaginitis;Dyspareunia;Menorrhagia;Menopausal and postmenopausal disorder;Menopause symptom;Female hypogonadism;Female infertility;Infertility;Osteopetrosis;Contraception;Hyperlipidaemia;Endometriosis;Vaginal disease;Dysmenorrhea;Prostate cancer;Ductal carcinoma;Autoimmune diabetes;Brain cancer;Trematode infection;Irregularities;Estrogen deficiency;Pain;Eye disorder;Virus infection;Thrombocytopenia;Neurological disorder;Atrophy;Female sexual arousal dysfunction;Arthralgia;leukaemia;Multiple sclerosis
nonHDL;TC;LDL	ESR1	Medium High	T89534	Successful target	D03AVA	SNG-8033	Investigative	Solid tumour/cancer;Atrophic vaginitis;Breast cancer;Adrenocortical carcinoma;Hypogonadism;Hormone deficiency;Hormone replacement therapy;Acne vulgaris;Osteoporosis;Gonorrheal vaginitis;Dyspareunia;Menorrhagia;Menopausal and postmenopausal disorder;Menopause symptom;Female hypogonadism;Female infertility;Infertility;Osteopetrosis;Contraception;Hyperlipidaemia;Endometriosis;Vaginal disease;Dysmenorrhea;Prostate cancer;Ductal carcinoma;Autoimmune diabetes;Brain cancer;Trematode infection;Irregularities;Estrogen deficiency;Pain;Eye disorder;Virus infection;Thrombocytopenia;Neurological disorder;Atrophy;Female sexual arousal dysfunction;Arthralgia;leukaemia;Multiple sclerosis
nonHDL;TC;LDL	ESR1	Medium High	T89534	Successful target	D03BOO	2,4-Dibenzylamino-6-isopentylpyrimidine	Investigative	Solid tumour/cancer;Atrophic vaginitis;Breast cancer;Adrenocortical carcinoma;Hypogonadism;Hormone deficiency;Hormone replacement therapy;Acne vulgaris;Osteoporosis;Gonorrheal vaginitis;Dyspareunia;Menorrhagia;Menopausal and postmenopausal disorder;Menopause symptom;Female hypogonadism;Female infertility;Infertility;Osteopetrosis;Contraception;Hyperlipidaemia;Endometriosis;Vaginal disease;Dysmenorrhea;Prostate cancer;Ductal carcinoma;Autoimmune diabetes;Brain cancer;Trematode infection;Irregularities;Estrogen deficiency;Pain;Eye disorder;Virus infection;Thrombocytopenia;Neurological disorder;Atrophy;Female sexual arousal dysfunction;Arthralgia;leukaemia;Multiple sclerosis
nonHDL;TC;LDL	ESR1	Medium High	T89534	Successful target	D03CBX	4-Bromo-2-(4-hydroxy-phenyl)-quinolin-6-ol	Investigative	Solid tumour/cancer;Atrophic vaginitis;Breast cancer;Adrenocortical carcinoma;Hypogonadism;Hormone deficiency;Hormone replacement therapy;Acne vulgaris;Osteoporosis;Gonorrheal vaginitis;Dyspareunia;Menorrhagia;Menopausal and postmenopausal disorder;Menopause symptom;Female hypogonadism;Female infertility;Infertility;Osteopetrosis;Contraception;Hyperlipidaemia;Endometriosis;Vaginal disease;Dysmenorrhea;Prostate cancer;Ductal carcinoma;Autoimmune diabetes;Brain cancer;Trematode infection;Irregularities;Estrogen deficiency;Pain;Eye disorder;Virus infection;Thrombocytopenia;Neurological disorder;Atrophy;Female sexual arousal dysfunction;Arthralgia;leukaemia;Multiple sclerosis
nonHDL;TC;LDL	ESR1	Medium High	T89534	Successful target	D03DVM	2-(3-hydroxyphenyl)-1,2'-spirobi[1H-indene]-6-ol	Investigative	Solid tumour/cancer;Atrophic vaginitis;Breast cancer;Adrenocortical carcinoma;Hypogonadism;Hormone deficiency;Hormone replacement therapy;Acne vulgaris;Osteoporosis;Gonorrheal vaginitis;Dyspareunia;Menorrhagia;Menopausal and postmenopausal disorder;Menopause symptom;Female hypogonadism;Female infertility;Infertility;Osteopetrosis;Contraception;Hyperlipidaemia;Endometriosis;Vaginal disease;Dysmenorrhea;Prostate cancer;Ductal carcinoma;Autoimmune diabetes;Brain cancer;Trematode infection;Irregularities;Estrogen deficiency;Pain;Eye disorder;Virus infection;Thrombocytopenia;Neurological disorder;Atrophy;Female sexual arousal dysfunction;Arthralgia;leukaemia;Multiple sclerosis
nonHDL;TC;LDL	ESR1	Medium High	T89534	Successful target	D03EOD	4-[2,2-bis(4-hydroxyphenyl)-1-methylvinyl]phenol	Investigative	Solid tumour/cancer;Atrophic vaginitis;Breast cancer;Adrenocortical carcinoma;Hypogonadism;Hormone deficiency;Hormone replacement therapy;Acne vulgaris;Osteoporosis;Gonorrheal vaginitis;Dyspareunia;Menorrhagia;Menopausal and postmenopausal disorder;Menopause symptom;Female hypogonadism;Female infertility;Infertility;Osteopetrosis;Contraception;Hyperlipidaemia;Endometriosis;Vaginal disease;Dysmenorrhea;Prostate cancer;Ductal carcinoma;Autoimmune diabetes;Brain cancer;Trematode infection;Irregularities;Estrogen deficiency;Pain;Eye disorder;Virus infection;Thrombocytopenia;Neurological disorder;Atrophy;Female sexual arousal dysfunction;Arthralgia;leukaemia;Multiple sclerosis
nonHDL;TC;LDL	ESR1	Medium High	T89534	Successful target	D03GYS	7-Butyl-2-(4-hydroxy-phenyl)-benzooxazol-5-ol	Investigative	Solid tumour/cancer;Atrophic vaginitis;Breast cancer;Adrenocortical carcinoma;Hypogonadism;Hormone deficiency;Hormone replacement therapy;Acne vulgaris;Osteoporosis;Gonorrheal vaginitis;Dyspareunia;Menorrhagia;Menopausal and postmenopausal disorder;Menopause symptom;Female hypogonadism;Female infertility;Infertility;Osteopetrosis;Contraception;Hyperlipidaemia;Endometriosis;Vaginal disease;Dysmenorrhea;Prostate cancer;Ductal carcinoma;Autoimmune diabetes;Brain cancer;Trematode infection;Irregularities;Estrogen deficiency;Pain;Eye disorder;Virus infection;Thrombocytopenia;Neurological disorder;Atrophy;Female sexual arousal dysfunction;Arthralgia;leukaemia;Multiple sclerosis
nonHDL;TC;LDL	ESR1	Medium High	T89534	Successful target	D03IUY	Estropipate	Approved	Solid tumour/cancer;Atrophic vaginitis;Breast cancer;Adrenocortical carcinoma;Hypogonadism;Hormone deficiency;Hormone replacement therapy;Acne vulgaris;Osteoporosis;Gonorrheal vaginitis;Dyspareunia;Menorrhagia;Menopausal and postmenopausal disorder;Menopause symptom;Female hypogonadism;Female infertility;Infertility;Osteopetrosis;Contraception;Hyperlipidaemia;Endometriosis;Vaginal disease;Dysmenorrhea;Prostate cancer;Ductal carcinoma;Autoimmune diabetes;Brain cancer;Trematode infection;Irregularities;Estrogen deficiency;Pain;Eye disorder;Virus infection;Thrombocytopenia;Neurological disorder;Atrophy;Female sexual arousal dysfunction;Arthralgia;leukaemia;Multiple sclerosis
nonHDL;TC;LDL	ESR1	Medium High	T89534	Successful target	D03NWC	SNG-8023	Investigative	Solid tumour/cancer;Atrophic vaginitis;Breast cancer;Adrenocortical carcinoma;Hypogonadism;Hormone deficiency;Hormone replacement therapy;Acne vulgaris;Osteoporosis;Gonorrheal vaginitis;Dyspareunia;Menorrhagia;Menopausal and postmenopausal disorder;Menopause symptom;Female hypogonadism;Female infertility;Infertility;Osteopetrosis;Contraception;Hyperlipidaemia;Endometriosis;Vaginal disease;Dysmenorrhea;Prostate cancer;Ductal carcinoma;Autoimmune diabetes;Brain cancer;Trematode infection;Irregularities;Estrogen deficiency;Pain;Eye disorder;Virus infection;Thrombocytopenia;Neurological disorder;Atrophy;Female sexual arousal dysfunction;Arthralgia;leukaemia;Multiple sclerosis
nonHDL;TC;LDL	ESR1	Medium High	T89534	Successful target	D03QHG	8-(2,2-dimethylpropyl)naringenin	Investigative	Solid tumour/cancer;Atrophic vaginitis;Breast cancer;Adrenocortical carcinoma;Hypogonadism;Hormone deficiency;Hormone replacement therapy;Acne vulgaris;Osteoporosis;Gonorrheal vaginitis;Dyspareunia;Menorrhagia;Menopausal and postmenopausal disorder;Menopause symptom;Female hypogonadism;Female infertility;Infertility;Osteopetrosis;Contraception;Hyperlipidaemia;Endometriosis;Vaginal disease;Dysmenorrhea;Prostate cancer;Ductal carcinoma;Autoimmune diabetes;Brain cancer;Trematode infection;Irregularities;Estrogen deficiency;Pain;Eye disorder;Virus infection;Thrombocytopenia;Neurological disorder;Atrophy;Female sexual arousal dysfunction;Arthralgia;leukaemia;Multiple sclerosis
nonHDL;TC;LDL	ESR1	Medium High	T89534	Successful target	D03RYU	4-(6-Hydroxy-benzooxazol-2-yl)-benzene-1,3-diol	Investigative	Solid tumour/cancer;Atrophic vaginitis;Breast cancer;Adrenocortical carcinoma;Hypogonadism;Hormone deficiency;Hormone replacement therapy;Acne vulgaris;Osteoporosis;Gonorrheal vaginitis;Dyspareunia;Menorrhagia;Menopausal and postmenopausal disorder;Menopause symptom;Female hypogonadism;Female infertility;Infertility;Osteopetrosis;Contraception;Hyperlipidaemia;Endometriosis;Vaginal disease;Dysmenorrhea;Prostate cancer;Ductal carcinoma;Autoimmune diabetes;Brain cancer;Trematode infection;Irregularities;Estrogen deficiency;Pain;Eye disorder;Virus infection;Thrombocytopenia;Neurological disorder;Atrophy;Female sexual arousal dysfunction;Arthralgia;leukaemia;Multiple sclerosis
nonHDL;TC;LDL	ESR1	Medium High	T89534	Successful target	D03XEU	2-(4-Hydroxy-phenyl)-7-methoxy-benzofuran-5-ol	Investigative	Solid tumour/cancer;Atrophic vaginitis;Breast cancer;Adrenocortical carcinoma;Hypogonadism;Hormone deficiency;Hormone replacement therapy;Acne vulgaris;Osteoporosis;Gonorrheal vaginitis;Dyspareunia;Menorrhagia;Menopausal and postmenopausal disorder;Menopause symptom;Female hypogonadism;Female infertility;Infertility;Osteopetrosis;Contraception;Hyperlipidaemia;Endometriosis;Vaginal disease;Dysmenorrhea;Prostate cancer;Ductal carcinoma;Autoimmune diabetes;Brain cancer;Trematode infection;Irregularities;Estrogen deficiency;Pain;Eye disorder;Virus infection;Thrombocytopenia;Neurological disorder;Atrophy;Female sexual arousal dysfunction;Arthralgia;leukaemia;Multiple sclerosis
nonHDL;TC;LDL	ESR1	Medium High	T89534	Successful target	D03YGP	CC-8490	Phase 1	Solid tumour/cancer;Atrophic vaginitis;Breast cancer;Adrenocortical carcinoma;Hypogonadism;Hormone deficiency;Hormone replacement therapy;Acne vulgaris;Osteoporosis;Gonorrheal vaginitis;Dyspareunia;Menorrhagia;Menopausal and postmenopausal disorder;Menopause symptom;Female hypogonadism;Female infertility;Infertility;Osteopetrosis;Contraception;Hyperlipidaemia;Endometriosis;Vaginal disease;Dysmenorrhea;Prostate cancer;Ductal carcinoma;Autoimmune diabetes;Brain cancer;Trematode infection;Irregularities;Estrogen deficiency;Pain;Eye disorder;Virus infection;Thrombocytopenia;Neurological disorder;Atrophy;Female sexual arousal dysfunction;Arthralgia;leukaemia;Multiple sclerosis
nonHDL;TC;LDL	ESR1	Medium High	T89534	Successful target	D04EAY	3-(2-Hydroxy-phenyl)-benzo[d]isoxazol-6-ol	Investigative	Solid tumour/cancer;Atrophic vaginitis;Breast cancer;Adrenocortical carcinoma;Hypogonadism;Hormone deficiency;Hormone replacement therapy;Acne vulgaris;Osteoporosis;Gonorrheal vaginitis;Dyspareunia;Menorrhagia;Menopausal and postmenopausal disorder;Menopause symptom;Female hypogonadism;Female infertility;Infertility;Osteopetrosis;Contraception;Hyperlipidaemia;Endometriosis;Vaginal disease;Dysmenorrhea;Prostate cancer;Ductal carcinoma;Autoimmune diabetes;Brain cancer;Trematode infection;Irregularities;Estrogen deficiency;Pain;Eye disorder;Virus infection;Thrombocytopenia;Neurological disorder;Atrophy;Female sexual arousal dysfunction;Arthralgia;leukaemia;Multiple sclerosis
nonHDL;TC;LDL	ESR1	Medium High	T89534	Successful target	D04PEM	LTERHKILHRLLQEGSPSD	Investigative	Solid tumour/cancer;Atrophic vaginitis;Breast cancer;Adrenocortical carcinoma;Hypogonadism;Hormone deficiency;Hormone replacement therapy;Acne vulgaris;Osteoporosis;Gonorrheal vaginitis;Dyspareunia;Menorrhagia;Menopausal and postmenopausal disorder;Menopause symptom;Female hypogonadism;Female infertility;Infertility;Osteopetrosis;Contraception;Hyperlipidaemia;Endometriosis;Vaginal disease;Dysmenorrhea;Prostate cancer;Ductal carcinoma;Autoimmune diabetes;Brain cancer;Trematode infection;Irregularities;Estrogen deficiency;Pain;Eye disorder;Virus infection;Thrombocytopenia;Neurological disorder;Atrophy;Female sexual arousal dysfunction;Arthralgia;leukaemia;Multiple sclerosis
nonHDL;TC;LDL	ESR1	Medium High	T89534	Successful target	D04SAO	GW7604	Investigative	Solid tumour/cancer;Atrophic vaginitis;Breast cancer;Adrenocortical carcinoma;Hypogonadism;Hormone deficiency;Hormone replacement therapy;Acne vulgaris;Osteoporosis;Gonorrheal vaginitis;Dyspareunia;Menorrhagia;Menopausal and postmenopausal disorder;Menopause symptom;Female hypogonadism;Female infertility;Infertility;Osteopetrosis;Contraception;Hyperlipidaemia;Endometriosis;Vaginal disease;Dysmenorrhea;Prostate cancer;Ductal carcinoma;Autoimmune diabetes;Brain cancer;Trematode infection;Irregularities;Estrogen deficiency;Pain;Eye disorder;Virus infection;Thrombocytopenia;Neurological disorder;Atrophy;Female sexual arousal dysfunction;Arthralgia;leukaemia;Multiple sclerosis
nonHDL;TC;LDL	ESR1	Medium High	T89534	Successful target	D04SEX	R,R-THC	Investigative	Solid tumour/cancer;Atrophic vaginitis;Breast cancer;Adrenocortical carcinoma;Hypogonadism;Hormone deficiency;Hormone replacement therapy;Acne vulgaris;Osteoporosis;Gonorrheal vaginitis;Dyspareunia;Menorrhagia;Menopausal and postmenopausal disorder;Menopause symptom;Female hypogonadism;Female infertility;Infertility;Osteopetrosis;Contraception;Hyperlipidaemia;Endometriosis;Vaginal disease;Dysmenorrhea;Prostate cancer;Ductal carcinoma;Autoimmune diabetes;Brain cancer;Trematode infection;Irregularities;Estrogen deficiency;Pain;Eye disorder;Virus infection;Thrombocytopenia;Neurological disorder;Atrophy;Female sexual arousal dysfunction;Arthralgia;leukaemia;Multiple sclerosis
nonHDL;TC;LDL	ESR1	Medium High	T89534	Successful target	D04TPC	4-benzyl-2,6-diisobutylamino-pyrimidine	Investigative	Solid tumour/cancer;Atrophic vaginitis;Breast cancer;Adrenocortical carcinoma;Hypogonadism;Hormone deficiency;Hormone replacement therapy;Acne vulgaris;Osteoporosis;Gonorrheal vaginitis;Dyspareunia;Menorrhagia;Menopausal and postmenopausal disorder;Menopause symptom;Female hypogonadism;Female infertility;Infertility;Osteopetrosis;Contraception;Hyperlipidaemia;Endometriosis;Vaginal disease;Dysmenorrhea;Prostate cancer;Ductal carcinoma;Autoimmune diabetes;Brain cancer;Trematode infection;Irregularities;Estrogen deficiency;Pain;Eye disorder;Virus infection;Thrombocytopenia;Neurological disorder;Atrophy;Female sexual arousal dysfunction;Arthralgia;leukaemia;Multiple sclerosis
nonHDL;TC;LDL	ESR1	Medium High	T89534	Successful target	D04UZT	Quinestrol	Approved	Solid tumour/cancer;Atrophic vaginitis;Breast cancer;Adrenocortical carcinoma;Hypogonadism;Hormone deficiency;Hormone replacement therapy;Acne vulgaris;Osteoporosis;Gonorrheal vaginitis;Dyspareunia;Menorrhagia;Menopausal and postmenopausal disorder;Menopause symptom;Female hypogonadism;Female infertility;Infertility;Osteopetrosis;Contraception;Hyperlipidaemia;Endometriosis;Vaginal disease;Dysmenorrhea;Prostate cancer;Ductal carcinoma;Autoimmune diabetes;Brain cancer;Trematode infection;Irregularities;Estrogen deficiency;Pain;Eye disorder;Virus infection;Thrombocytopenia;Neurological disorder;Atrophy;Female sexual arousal dysfunction;Arthralgia;leukaemia;Multiple sclerosis
nonHDL;TC;LDL	ESR1	Medium High	T89534	Successful target	D04VFJ	Toremifene	Approved	Solid tumour/cancer;Atrophic vaginitis;Breast cancer;Adrenocortical carcinoma;Hypogonadism;Hormone deficiency;Hormone replacement therapy;Acne vulgaris;Osteoporosis;Gonorrheal vaginitis;Dyspareunia;Menorrhagia;Menopausal and postmenopausal disorder;Menopause symptom;Female hypogonadism;Female infertility;Infertility;Osteopetrosis;Contraception;Hyperlipidaemia;Endometriosis;Vaginal disease;Dysmenorrhea;Prostate cancer;Ductal carcinoma;Autoimmune diabetes;Brain cancer;Trematode infection;Irregularities;Estrogen deficiency;Pain;Eye disorder;Virus infection;Thrombocytopenia;Neurological disorder;Atrophy;Female sexual arousal dysfunction;Arthralgia;leukaemia;Multiple sclerosis
nonHDL;TC;LDL	ESR1	Medium High	T89534	Successful target	D04WHH	2-(4-Hydroxy-phenyl)-7-propyl-benzooxazol-5-ol	Investigative	Solid tumour/cancer;Atrophic vaginitis;Breast cancer;Adrenocortical carcinoma;Hypogonadism;Hormone deficiency;Hormone replacement therapy;Acne vulgaris;Osteoporosis;Gonorrheal vaginitis;Dyspareunia;Menorrhagia;Menopausal and postmenopausal disorder;Menopause symptom;Female hypogonadism;Female infertility;Infertility;Osteopetrosis;Contraception;Hyperlipidaemia;Endometriosis;Vaginal disease;Dysmenorrhea;Prostate cancer;Ductal carcinoma;Autoimmune diabetes;Brain cancer;Trematode infection;Irregularities;Estrogen deficiency;Pain;Eye disorder;Virus infection;Thrombocytopenia;Neurological disorder;Atrophy;Female sexual arousal dysfunction;Arthralgia;leukaemia;Multiple sclerosis
nonHDL;TC;LDL	ESR1	Medium High	T89534	Successful target	D05FUY	1,8-Dichloro-6-(4-hydroxy-phenyl)-naphthalen-2-ol	Investigative	Solid tumour/cancer;Atrophic vaginitis;Breast cancer;Adrenocortical carcinoma;Hypogonadism;Hormone deficiency;Hormone replacement therapy;Acne vulgaris;Osteoporosis;Gonorrheal vaginitis;Dyspareunia;Menorrhagia;Menopausal and postmenopausal disorder;Menopause symptom;Female hypogonadism;Female infertility;Infertility;Osteopetrosis;Contraception;Hyperlipidaemia;Endometriosis;Vaginal disease;Dysmenorrhea;Prostate cancer;Ductal carcinoma;Autoimmune diabetes;Brain cancer;Trematode infection;Irregularities;Estrogen deficiency;Pain;Eye disorder;Virus infection;Thrombocytopenia;Neurological disorder;Atrophy;Female sexual arousal dysfunction;Arthralgia;leukaemia;Multiple sclerosis
nonHDL;TC;LDL	ESR1	Medium High	T89534	Successful target	D05JKC	6-Chloro-2-(4-hydroxy-phenyl)-benzooxazol-5-ol	Investigative	Solid tumour/cancer;Atrophic vaginitis;Breast cancer;Adrenocortical carcinoma;Hypogonadism;Hormone deficiency;Hormone replacement therapy;Acne vulgaris;Osteoporosis;Gonorrheal vaginitis;Dyspareunia;Menorrhagia;Menopausal and postmenopausal disorder;Menopause symptom;Female hypogonadism;Female infertility;Infertility;Osteopetrosis;Contraception;Hyperlipidaemia;Endometriosis;Vaginal disease;Dysmenorrhea;Prostate cancer;Ductal carcinoma;Autoimmune diabetes;Brain cancer;Trematode infection;Irregularities;Estrogen deficiency;Pain;Eye disorder;Virus infection;Thrombocytopenia;Neurological disorder;Atrophy;Female sexual arousal dysfunction;Arthralgia;leukaemia;Multiple sclerosis
nonHDL;TC;LDL	ESR1	Medium High	T89534	Successful target	D05JPW	2-(4-Hydroxy-phenyl)-7-methoxy-benzooxazol-5-ol	Investigative	Solid tumour/cancer;Atrophic vaginitis;Breast cancer;Adrenocortical carcinoma;Hypogonadism;Hormone deficiency;Hormone replacement therapy;Acne vulgaris;Osteoporosis;Gonorrheal vaginitis;Dyspareunia;Menorrhagia;Menopausal and postmenopausal disorder;Menopause symptom;Female hypogonadism;Female infertility;Infertility;Osteopetrosis;Contraception;Hyperlipidaemia;Endometriosis;Vaginal disease;Dysmenorrhea;Prostate cancer;Ductal carcinoma;Autoimmune diabetes;Brain cancer;Trematode infection;Irregularities;Estrogen deficiency;Pain;Eye disorder;Virus infection;Thrombocytopenia;Neurological disorder;Atrophy;Female sexual arousal dysfunction;Arthralgia;leukaemia;Multiple sclerosis
nonHDL;TC;LDL	ESR1	Medium High	T89534	Successful target	D05KXP	8-n-undecylnaringenin	Investigative	Solid tumour/cancer;Atrophic vaginitis;Breast cancer;Adrenocortical carcinoma;Hypogonadism;Hormone deficiency;Hormone replacement therapy;Acne vulgaris;Osteoporosis;Gonorrheal vaginitis;Dyspareunia;Menorrhagia;Menopausal and postmenopausal disorder;Menopause symptom;Female hypogonadism;Female infertility;Infertility;Osteopetrosis;Contraception;Hyperlipidaemia;Endometriosis;Vaginal disease;Dysmenorrhea;Prostate cancer;Ductal carcinoma;Autoimmune diabetes;Brain cancer;Trematode infection;Irregularities;Estrogen deficiency;Pain;Eye disorder;Virus infection;Thrombocytopenia;Neurological disorder;Atrophy;Female sexual arousal dysfunction;Arthralgia;leukaemia;Multiple sclerosis
nonHDL;TC;LDL	ESR1	Medium High	T89534	Successful target	D05QTG	7-Cyclopentyloxy-3-(4-hydroxyphenyl)chromen-4-one	Investigative	Solid tumour/cancer;Atrophic vaginitis;Breast cancer;Adrenocortical carcinoma;Hypogonadism;Hormone deficiency;Hormone replacement therapy;Acne vulgaris;Osteoporosis;Gonorrheal vaginitis;Dyspareunia;Menorrhagia;Menopausal and postmenopausal disorder;Menopause symptom;Female hypogonadism;Female infertility;Infertility;Osteopetrosis;Contraception;Hyperlipidaemia;Endometriosis;Vaginal disease;Dysmenorrhea;Prostate cancer;Ductal carcinoma;Autoimmune diabetes;Brain cancer;Trematode infection;Irregularities;Estrogen deficiency;Pain;Eye disorder;Virus infection;Thrombocytopenia;Neurological disorder;Atrophy;Female sexual arousal dysfunction;Arthralgia;leukaemia;Multiple sclerosis
nonHDL;TC;LDL	ESR1	Medium High	T89534	Successful target	D05YIU	7-Chloro-2-(4-hydroxy-phenyl)-benzofuran-5-ol	Investigative	Solid tumour/cancer;Atrophic vaginitis;Breast cancer;Adrenocortical carcinoma;Hypogonadism;Hormone deficiency;Hormone replacement therapy;Acne vulgaris;Osteoporosis;Gonorrheal vaginitis;Dyspareunia;Menorrhagia;Menopausal and postmenopausal disorder;Menopause symptom;Female hypogonadism;Female infertility;Infertility;Osteopetrosis;Contraception;Hyperlipidaemia;Endometriosis;Vaginal disease;Dysmenorrhea;Prostate cancer;Ductal carcinoma;Autoimmune diabetes;Brain cancer;Trematode infection;Irregularities;Estrogen deficiency;Pain;Eye disorder;Virus infection;Thrombocytopenia;Neurological disorder;Atrophy;Female sexual arousal dysfunction;Arthralgia;leukaemia;Multiple sclerosis
nonHDL;TC;LDL	ESR1	Medium High	T89534	Successful target	D06DDT	BROUSSONIN A	Investigative	Solid tumour/cancer;Atrophic vaginitis;Breast cancer;Adrenocortical carcinoma;Hypogonadism;Hormone deficiency;Hormone replacement therapy;Acne vulgaris;Osteoporosis;Gonorrheal vaginitis;Dyspareunia;Menorrhagia;Menopausal and postmenopausal disorder;Menopause symptom;Female hypogonadism;Female infertility;Infertility;Osteopetrosis;Contraception;Hyperlipidaemia;Endometriosis;Vaginal disease;Dysmenorrhea;Prostate cancer;Ductal carcinoma;Autoimmune diabetes;Brain cancer;Trematode infection;Irregularities;Estrogen deficiency;Pain;Eye disorder;Virus infection;Thrombocytopenia;Neurological disorder;Atrophy;Female sexual arousal dysfunction;Arthralgia;leukaemia;Multiple sclerosis
nonHDL;TC;LDL	ESR1	Medium High	T89534	Successful target	D06DNN	4-[1,2-bis(4-hydroxyphenyl)hex-1-enyl]phenol	Investigative	Solid tumour/cancer;Atrophic vaginitis;Breast cancer;Adrenocortical carcinoma;Hypogonadism;Hormone deficiency;Hormone replacement therapy;Acne vulgaris;Osteoporosis;Gonorrheal vaginitis;Dyspareunia;Menorrhagia;Menopausal and postmenopausal disorder;Menopause symptom;Female hypogonadism;Female infertility;Infertility;Osteopetrosis;Contraception;Hyperlipidaemia;Endometriosis;Vaginal disease;Dysmenorrhea;Prostate cancer;Ductal carcinoma;Autoimmune diabetes;Brain cancer;Trematode infection;Irregularities;Estrogen deficiency;Pain;Eye disorder;Virus infection;Thrombocytopenia;Neurological disorder;Atrophy;Female sexual arousal dysfunction;Arthralgia;leukaemia;Multiple sclerosis
nonHDL;TC;LDL	ESR1	Medium High	T89534	Successful target	D06LOQ	ARZOXIFENE	Approved	Solid tumour/cancer;Atrophic vaginitis;Breast cancer;Adrenocortical carcinoma;Hypogonadism;Hormone deficiency;Hormone replacement therapy;Acne vulgaris;Osteoporosis;Gonorrheal vaginitis;Dyspareunia;Menorrhagia;Menopausal and postmenopausal disorder;Menopause symptom;Female hypogonadism;Female infertility;Infertility;Osteopetrosis;Contraception;Hyperlipidaemia;Endometriosis;Vaginal disease;Dysmenorrhea;Prostate cancer;Ductal carcinoma;Autoimmune diabetes;Brain cancer;Trematode infection;Irregularities;Estrogen deficiency;Pain;Eye disorder;Virus infection;Thrombocytopenia;Neurological disorder;Atrophy;Female sexual arousal dysfunction;Arthralgia;leukaemia;Multiple sclerosis
nonHDL;TC;LDL	ESR1	Medium High	T89534	Successful target	D06NXY	Ethinyl Estradiol	Approved	Solid tumour/cancer;Atrophic vaginitis;Breast cancer;Adrenocortical carcinoma;Hypogonadism;Hormone deficiency;Hormone replacement therapy;Acne vulgaris;Osteoporosis;Gonorrheal vaginitis;Dyspareunia;Menorrhagia;Menopausal and postmenopausal disorder;Menopause symptom;Female hypogonadism;Female infertility;Infertility;Osteopetrosis;Contraception;Hyperlipidaemia;Endometriosis;Vaginal disease;Dysmenorrhea;Prostate cancer;Ductal carcinoma;Autoimmune diabetes;Brain cancer;Trematode infection;Irregularities;Estrogen deficiency;Pain;Eye disorder;Virus infection;Thrombocytopenia;Neurological disorder;Atrophy;Female sexual arousal dysfunction;Arthralgia;leukaemia;Multiple sclerosis
nonHDL;TC;LDL	ESR1	Medium High	T89534	Successful target	D06OAL	7-Ethyl-2-(4-hydroxy-phenyl)-benzooxazol-5-ol	Investigative	Solid tumour/cancer;Atrophic vaginitis;Breast cancer;Adrenocortical carcinoma;Hypogonadism;Hormone deficiency;Hormone replacement therapy;Acne vulgaris;Osteoporosis;Gonorrheal vaginitis;Dyspareunia;Menorrhagia;Menopausal and postmenopausal disorder;Menopause symptom;Female hypogonadism;Female infertility;Infertility;Osteopetrosis;Contraception;Hyperlipidaemia;Endometriosis;Vaginal disease;Dysmenorrhea;Prostate cancer;Ductal carcinoma;Autoimmune diabetes;Brain cancer;Trematode infection;Irregularities;Estrogen deficiency;Pain;Eye disorder;Virus infection;Thrombocytopenia;Neurological disorder;Atrophy;Female sexual arousal dysfunction;Arthralgia;leukaemia;Multiple sclerosis
nonHDL;TC;LDL	ESR1	Medium High	T89534	Successful target	D06SCS	WAY200070	Investigative	Solid tumour/cancer;Atrophic vaginitis;Breast cancer;Adrenocortical carcinoma;Hypogonadism;Hormone deficiency;Hormone replacement therapy;Acne vulgaris;Osteoporosis;Gonorrheal vaginitis;Dyspareunia;Menorrhagia;Menopausal and postmenopausal disorder;Menopause symptom;Female hypogonadism;Female infertility;Infertility;Osteopetrosis;Contraception;Hyperlipidaemia;Endometriosis;Vaginal disease;Dysmenorrhea;Prostate cancer;Ductal carcinoma;Autoimmune diabetes;Brain cancer;Trematode infection;Irregularities;Estrogen deficiency;Pain;Eye disorder;Virus infection;Thrombocytopenia;Neurological disorder;Atrophy;Female sexual arousal dysfunction;Arthralgia;leukaemia;Multiple sclerosis
nonHDL;TC;LDL	ESR1	Medium High	T89534	Successful target	D06YGP	BN-OD-026	Preclinical	Solid tumour/cancer;Atrophic vaginitis;Breast cancer;Adrenocortical carcinoma;Hypogonadism;Hormone deficiency;Hormone replacement therapy;Acne vulgaris;Osteoporosis;Gonorrheal vaginitis;Dyspareunia;Menorrhagia;Menopausal and postmenopausal disorder;Menopause symptom;Female hypogonadism;Female infertility;Infertility;Osteopetrosis;Contraception;Hyperlipidaemia;Endometriosis;Vaginal disease;Dysmenorrhea;Prostate cancer;Ductal carcinoma;Autoimmune diabetes;Brain cancer;Trematode infection;Irregularities;Estrogen deficiency;Pain;Eye disorder;Virus infection;Thrombocytopenia;Neurological disorder;Atrophy;Female sexual arousal dysfunction;Arthralgia;leukaemia;Multiple sclerosis
nonHDL;TC;LDL	ESR1	Medium High	T89534	Successful target	D07HBQ	N,N,N-Triisobutyl-pyrimidine-2,4,6-triamine	Investigative	Solid tumour/cancer;Atrophic vaginitis;Breast cancer;Adrenocortical carcinoma;Hypogonadism;Hormone deficiency;Hormone replacement therapy;Acne vulgaris;Osteoporosis;Gonorrheal vaginitis;Dyspareunia;Menorrhagia;Menopausal and postmenopausal disorder;Menopause symptom;Female hypogonadism;Female infertility;Infertility;Osteopetrosis;Contraception;Hyperlipidaemia;Endometriosis;Vaginal disease;Dysmenorrhea;Prostate cancer;Ductal carcinoma;Autoimmune diabetes;Brain cancer;Trematode infection;Irregularities;Estrogen deficiency;Pain;Eye disorder;Virus infection;Thrombocytopenia;Neurological disorder;Atrophy;Female sexual arousal dysfunction;Arthralgia;leukaemia;Multiple sclerosis
nonHDL;TC;LDL	ESR1	Medium High	T89534	Successful target	D07KSG	Tamoxifen	Approved	Solid tumour/cancer;Atrophic vaginitis;Breast cancer;Adrenocortical carcinoma;Hypogonadism;Hormone deficiency;Hormone replacement therapy;Acne vulgaris;Osteoporosis;Gonorrheal vaginitis;Dyspareunia;Menorrhagia;Menopausal and postmenopausal disorder;Menopause symptom;Female hypogonadism;Female infertility;Infertility;Osteopetrosis;Contraception;Hyperlipidaemia;Endometriosis;Vaginal disease;Dysmenorrhea;Prostate cancer;Ductal carcinoma;Autoimmune diabetes;Brain cancer;Trematode infection;Irregularities;Estrogen deficiency;Pain;Eye disorder;Virus infection;Thrombocytopenia;Neurological disorder;Atrophy;Female sexual arousal dysfunction;Arthralgia;leukaemia;Multiple sclerosis
nonHDL;TC;LDL	ESR1	Medium High	T89534	Successful target	D07KUN	RAD-1901	Phase 2	Solid tumour/cancer;Atrophic vaginitis;Breast cancer;Adrenocortical carcinoma;Hypogonadism;Hormone deficiency;Hormone replacement therapy;Acne vulgaris;Osteoporosis;Gonorrheal vaginitis;Dyspareunia;Menorrhagia;Menopausal and postmenopausal disorder;Menopause symptom;Female hypogonadism;Female infertility;Infertility;Osteopetrosis;Contraception;Hyperlipidaemia;Endometriosis;Vaginal disease;Dysmenorrhea;Prostate cancer;Ductal carcinoma;Autoimmune diabetes;Brain cancer;Trematode infection;Irregularities;Estrogen deficiency;Pain;Eye disorder;Virus infection;Thrombocytopenia;Neurological disorder;Atrophy;Female sexual arousal dysfunction;Arthralgia;leukaemia;Multiple sclerosis
nonHDL;TC;LDL	ESR1	Medium High	T89534	Successful target	D07KXE	Carboron Cluster with phenol	Investigative	Solid tumour/cancer;Atrophic vaginitis;Breast cancer;Adrenocortical carcinoma;Hypogonadism;Hormone deficiency;Hormone replacement therapy;Acne vulgaris;Osteoporosis;Gonorrheal vaginitis;Dyspareunia;Menorrhagia;Menopausal and postmenopausal disorder;Menopause symptom;Female hypogonadism;Female infertility;Infertility;Osteopetrosis;Contraception;Hyperlipidaemia;Endometriosis;Vaginal disease;Dysmenorrhea;Prostate cancer;Ductal carcinoma;Autoimmune diabetes;Brain cancer;Trematode infection;Irregularities;Estrogen deficiency;Pain;Eye disorder;Virus infection;Thrombocytopenia;Neurological disorder;Atrophy;Female sexual arousal dysfunction;Arthralgia;leukaemia;Multiple sclerosis
nonHDL;TC;LDL	ESR1	Medium High	T89534	Successful target	D07LUI	6-(4-Hydroxy-phenyl)-naphthalen-2-ol	Investigative	Solid tumour/cancer;Atrophic vaginitis;Breast cancer;Adrenocortical carcinoma;Hypogonadism;Hormone deficiency;Hormone replacement therapy;Acne vulgaris;Osteoporosis;Gonorrheal vaginitis;Dyspareunia;Menorrhagia;Menopausal and postmenopausal disorder;Menopause symptom;Female hypogonadism;Female infertility;Infertility;Osteopetrosis;Contraception;Hyperlipidaemia;Endometriosis;Vaginal disease;Dysmenorrhea;Prostate cancer;Ductal carcinoma;Autoimmune diabetes;Brain cancer;Trematode infection;Irregularities;Estrogen deficiency;Pain;Eye disorder;Virus infection;Thrombocytopenia;Neurological disorder;Atrophy;Female sexual arousal dysfunction;Arthralgia;leukaemia;Multiple sclerosis
nonHDL;TC;LDL	ESR1	Medium High	T89534	Successful target	D07TGS	4-[1-(4-hydroxyphenyl)-2-phenylvinyl]phenol	Investigative	Solid tumour/cancer;Atrophic vaginitis;Breast cancer;Adrenocortical carcinoma;Hypogonadism;Hormone deficiency;Hormone replacement therapy;Acne vulgaris;Osteoporosis;Gonorrheal vaginitis;Dyspareunia;Menorrhagia;Menopausal and postmenopausal disorder;Menopause symptom;Female hypogonadism;Female infertility;Infertility;Osteopetrosis;Contraception;Hyperlipidaemia;Endometriosis;Vaginal disease;Dysmenorrhea;Prostate cancer;Ductal carcinoma;Autoimmune diabetes;Brain cancer;Trematode infection;Irregularities;Estrogen deficiency;Pain;Eye disorder;Virus infection;Thrombocytopenia;Neurological disorder;Atrophy;Female sexual arousal dysfunction;Arthralgia;leukaemia;Multiple sclerosis
nonHDL;TC;LDL	ESR1	Medium High	T89534	Successful target	D07TGW	MPrP	Investigative	Solid tumour/cancer;Atrophic vaginitis;Breast cancer;Adrenocortical carcinoma;Hypogonadism;Hormone deficiency;Hormone replacement therapy;Acne vulgaris;Osteoporosis;Gonorrheal vaginitis;Dyspareunia;Menorrhagia;Menopausal and postmenopausal disorder;Menopause symptom;Female hypogonadism;Female infertility;Infertility;Osteopetrosis;Contraception;Hyperlipidaemia;Endometriosis;Vaginal disease;Dysmenorrhea;Prostate cancer;Ductal carcinoma;Autoimmune diabetes;Brain cancer;Trematode infection;Irregularities;Estrogen deficiency;Pain;Eye disorder;Virus infection;Thrombocytopenia;Neurological disorder;Atrophy;Female sexual arousal dysfunction;Arthralgia;leukaemia;Multiple sclerosis
nonHDL;TC;LDL	ESR1	Medium High	T89534	Successful target	D07VBA	Estradiol Valerate	Approved	Solid tumour/cancer;Atrophic vaginitis;Breast cancer;Adrenocortical carcinoma;Hypogonadism;Hormone deficiency;Hormone replacement therapy;Acne vulgaris;Osteoporosis;Gonorrheal vaginitis;Dyspareunia;Menorrhagia;Menopausal and postmenopausal disorder;Menopause symptom;Female hypogonadism;Female infertility;Infertility;Osteopetrosis;Contraception;Hyperlipidaemia;Endometriosis;Vaginal disease;Dysmenorrhea;Prostate cancer;Ductal carcinoma;Autoimmune diabetes;Brain cancer;Trematode infection;Irregularities;Estrogen deficiency;Pain;Eye disorder;Virus infection;Thrombocytopenia;Neurological disorder;Atrophy;Female sexual arousal dysfunction;Arthralgia;leukaemia;Multiple sclerosis
nonHDL;TC;LDL	ESR1	Medium High	T89534	Successful target	D07VPM	2-(4-Hydroxy-phenyl)-7-phenyl-benzooxazol-5-ol	Investigative	Solid tumour/cancer;Atrophic vaginitis;Breast cancer;Adrenocortical carcinoma;Hypogonadism;Hormone deficiency;Hormone replacement therapy;Acne vulgaris;Osteoporosis;Gonorrheal vaginitis;Dyspareunia;Menorrhagia;Menopausal and postmenopausal disorder;Menopause symptom;Female hypogonadism;Female infertility;Infertility;Osteopetrosis;Contraception;Hyperlipidaemia;Endometriosis;Vaginal disease;Dysmenorrhea;Prostate cancer;Ductal carcinoma;Autoimmune diabetes;Brain cancer;Trematode infection;Irregularities;Estrogen deficiency;Pain;Eye disorder;Virus infection;Thrombocytopenia;Neurological disorder;Atrophy;Female sexual arousal dysfunction;Arthralgia;leukaemia;Multiple sclerosis
nonHDL;TC;LDL	ESR1	Medium High	T89534	Successful target	D07XBD	6-(4-Hydroxy-phenyl)-1-methyl-naphthalen-2-ol	Investigative	Solid tumour/cancer;Atrophic vaginitis;Breast cancer;Adrenocortical carcinoma;Hypogonadism;Hormone deficiency;Hormone replacement therapy;Acne vulgaris;Osteoporosis;Gonorrheal vaginitis;Dyspareunia;Menorrhagia;Menopausal and postmenopausal disorder;Menopause symptom;Female hypogonadism;Female infertility;Infertility;Osteopetrosis;Contraception;Hyperlipidaemia;Endometriosis;Vaginal disease;Dysmenorrhea;Prostate cancer;Ductal carcinoma;Autoimmune diabetes;Brain cancer;Trematode infection;Irregularities;Estrogen deficiency;Pain;Eye disorder;Virus infection;Thrombocytopenia;Neurological disorder;Atrophy;Female sexual arousal dysfunction;Arthralgia;leukaemia;Multiple sclerosis
nonHDL;TC;LDL	ESR1	Medium High	T89534	Successful target	D07XUY	8-methylnaringenin	Investigative	Solid tumour/cancer;Atrophic vaginitis;Breast cancer;Adrenocortical carcinoma;Hypogonadism;Hormone deficiency;Hormone replacement therapy;Acne vulgaris;Osteoporosis;Gonorrheal vaginitis;Dyspareunia;Menorrhagia;Menopausal and postmenopausal disorder;Menopause symptom;Female hypogonadism;Female infertility;Infertility;Osteopetrosis;Contraception;Hyperlipidaemia;Endometriosis;Vaginal disease;Dysmenorrhea;Prostate cancer;Ductal carcinoma;Autoimmune diabetes;Brain cancer;Trematode infection;Irregularities;Estrogen deficiency;Pain;Eye disorder;Virus infection;Thrombocytopenia;Neurological disorder;Atrophy;Female sexual arousal dysfunction;Arthralgia;leukaemia;Multiple sclerosis
nonHDL;TC;LDL	ESR1	Medium High	T89534	Successful target	D08FLV	3-(4-Hydroxy-phenyl)-benzo[d]isoxazol-5-ol	Investigative	Solid tumour/cancer;Atrophic vaginitis;Breast cancer;Adrenocortical carcinoma;Hypogonadism;Hormone deficiency;Hormone replacement therapy;Acne vulgaris;Osteoporosis;Gonorrheal vaginitis;Dyspareunia;Menorrhagia;Menopausal and postmenopausal disorder;Menopause symptom;Female hypogonadism;Female infertility;Infertility;Osteopetrosis;Contraception;Hyperlipidaemia;Endometriosis;Vaginal disease;Dysmenorrhea;Prostate cancer;Ductal carcinoma;Autoimmune diabetes;Brain cancer;Trematode infection;Irregularities;Estrogen deficiency;Pain;Eye disorder;Virus infection;Thrombocytopenia;Neurological disorder;Atrophy;Female sexual arousal dysfunction;Arthralgia;leukaemia;Multiple sclerosis
nonHDL;TC;LDL	ESR1	Medium High	T89534	Successful target	D08GWS	Tamoxifen isopropyl bromide	Investigative	Solid tumour/cancer;Atrophic vaginitis;Breast cancer;Adrenocortical carcinoma;Hypogonadism;Hormone deficiency;Hormone replacement therapy;Acne vulgaris;Osteoporosis;Gonorrheal vaginitis;Dyspareunia;Menorrhagia;Menopausal and postmenopausal disorder;Menopause symptom;Female hypogonadism;Female infertility;Infertility;Osteopetrosis;Contraception;Hyperlipidaemia;Endometriosis;Vaginal disease;Dysmenorrhea;Prostate cancer;Ductal carcinoma;Autoimmune diabetes;Brain cancer;Trematode infection;Irregularities;Estrogen deficiency;Pain;Eye disorder;Virus infection;Thrombocytopenia;Neurological disorder;Atrophy;Female sexual arousal dysfunction;Arthralgia;leukaemia;Multiple sclerosis
nonHDL;TC;LDL	ESR1	Medium High	T89534	Successful target	D08HCF	2-(3-Chloro-4-hydroxy-phenyl)-benzooxazol-6-ol	Investigative	Solid tumour/cancer;Atrophic vaginitis;Breast cancer;Adrenocortical carcinoma;Hypogonadism;Hormone deficiency;Hormone replacement therapy;Acne vulgaris;Osteoporosis;Gonorrheal vaginitis;Dyspareunia;Menorrhagia;Menopausal and postmenopausal disorder;Menopause symptom;Female hypogonadism;Female infertility;Infertility;Osteopetrosis;Contraception;Hyperlipidaemia;Endometriosis;Vaginal disease;Dysmenorrhea;Prostate cancer;Ductal carcinoma;Autoimmune diabetes;Brain cancer;Trematode infection;Irregularities;Estrogen deficiency;Pain;Eye disorder;Virus infection;Thrombocytopenia;Neurological disorder;Atrophy;Female sexual arousal dysfunction;Arthralgia;leukaemia;Multiple sclerosis
nonHDL;TC;LDL	ESR1	Medium High	T89534	Successful target	D08JCJ	17-METHYL-17-ALPHA-DIHYDROEQUILENIN	Investigative	Solid tumour/cancer;Atrophic vaginitis;Breast cancer;Adrenocortical carcinoma;Hypogonadism;Hormone deficiency;Hormone replacement therapy;Acne vulgaris;Osteoporosis;Gonorrheal vaginitis;Dyspareunia;Menorrhagia;Menopausal and postmenopausal disorder;Menopause symptom;Female hypogonadism;Female infertility;Infertility;Osteopetrosis;Contraception;Hyperlipidaemia;Endometriosis;Vaginal disease;Dysmenorrhea;Prostate cancer;Ductal carcinoma;Autoimmune diabetes;Brain cancer;Trematode infection;Irregularities;Estrogen deficiency;Pain;Eye disorder;Virus infection;Thrombocytopenia;Neurological disorder;Atrophy;Female sexual arousal dysfunction;Arthralgia;leukaemia;Multiple sclerosis
nonHDL;TC;LDL	ESR1	Medium High	T89534	Successful target	D08LVT	4-hydroxy-N-neopentyl-N-phenylbenzenesulfonamide	Investigative	Solid tumour/cancer;Atrophic vaginitis;Breast cancer;Adrenocortical carcinoma;Hypogonadism;Hormone deficiency;Hormone replacement therapy;Acne vulgaris;Osteoporosis;Gonorrheal vaginitis;Dyspareunia;Menorrhagia;Menopausal and postmenopausal disorder;Menopause symptom;Female hypogonadism;Female infertility;Infertility;Osteopetrosis;Contraception;Hyperlipidaemia;Endometriosis;Vaginal disease;Dysmenorrhea;Prostate cancer;Ductal carcinoma;Autoimmune diabetes;Brain cancer;Trematode infection;Irregularities;Estrogen deficiency;Pain;Eye disorder;Virus infection;Thrombocytopenia;Neurological disorder;Atrophy;Female sexual arousal dysfunction;Arthralgia;leukaemia;Multiple sclerosis
nonHDL;TC;LDL	ESR1	Medium High	T89534	Successful target	D08OUV	CHF-4227	Phase 1	Solid tumour/cancer;Atrophic vaginitis;Breast cancer;Adrenocortical carcinoma;Hypogonadism;Hormone deficiency;Hormone replacement therapy;Acne vulgaris;Osteoporosis;Gonorrheal vaginitis;Dyspareunia;Menorrhagia;Menopausal and postmenopausal disorder;Menopause symptom;Female hypogonadism;Female infertility;Infertility;Osteopetrosis;Contraception;Hyperlipidaemia;Endometriosis;Vaginal disease;Dysmenorrhea;Prostate cancer;Ductal carcinoma;Autoimmune diabetes;Brain cancer;Trematode infection;Irregularities;Estrogen deficiency;Pain;Eye disorder;Virus infection;Thrombocytopenia;Neurological disorder;Atrophy;Female sexual arousal dysfunction;Arthralgia;leukaemia;Multiple sclerosis
nonHDL;TC;LDL	ESR1	Medium High	T89534	Successful target	D08QMX	Estradiol	Approved	Solid tumour/cancer;Atrophic vaginitis;Breast cancer;Adrenocortical carcinoma;Hypogonadism;Hormone deficiency;Hormone replacement therapy;Acne vulgaris;Osteoporosis;Gonorrheal vaginitis;Dyspareunia;Menorrhagia;Menopausal and postmenopausal disorder;Menopause symptom;Female hypogonadism;Female infertility;Infertility;Osteopetrosis;Contraception;Hyperlipidaemia;Endometriosis;Vaginal disease;Dysmenorrhea;Prostate cancer;Ductal carcinoma;Autoimmune diabetes;Brain cancer;Trematode infection;Irregularities;Estrogen deficiency;Pain;Eye disorder;Virus infection;Thrombocytopenia;Neurological disorder;Atrophy;Female sexual arousal dysfunction;Arthralgia;leukaemia;Multiple sclerosis
nonHDL;TC;LDL	ESR1	Medium High	T89534	Successful target	D08SJL	4-Ethynyl-2-(4-hydroxy-phenyl)-quinolin-6-ol	Investigative	Solid tumour/cancer;Atrophic vaginitis;Breast cancer;Adrenocortical carcinoma;Hypogonadism;Hormone deficiency;Hormone replacement therapy;Acne vulgaris;Osteoporosis;Gonorrheal vaginitis;Dyspareunia;Menorrhagia;Menopausal and postmenopausal disorder;Menopause symptom;Female hypogonadism;Female infertility;Infertility;Osteopetrosis;Contraception;Hyperlipidaemia;Endometriosis;Vaginal disease;Dysmenorrhea;Prostate cancer;Ductal carcinoma;Autoimmune diabetes;Brain cancer;Trematode infection;Irregularities;Estrogen deficiency;Pain;Eye disorder;Virus infection;Thrombocytopenia;Neurological disorder;Atrophy;Female sexual arousal dysfunction;Arthralgia;leukaemia;Multiple sclerosis
nonHDL;TC;LDL	ESR1	Medium High	T89534	Successful target	D08VDX	8-Chloro-6-(4-hydroxy-phenyl)-naphthalen-2-ol	Investigative	Solid tumour/cancer;Atrophic vaginitis;Breast cancer;Adrenocortical carcinoma;Hypogonadism;Hormone deficiency;Hormone replacement therapy;Acne vulgaris;Osteoporosis;Gonorrheal vaginitis;Dyspareunia;Menorrhagia;Menopausal and postmenopausal disorder;Menopause symptom;Female hypogonadism;Female infertility;Infertility;Osteopetrosis;Contraception;Hyperlipidaemia;Endometriosis;Vaginal disease;Dysmenorrhea;Prostate cancer;Ductal carcinoma;Autoimmune diabetes;Brain cancer;Trematode infection;Irregularities;Estrogen deficiency;Pain;Eye disorder;Virus infection;Thrombocytopenia;Neurological disorder;Atrophy;Female sexual arousal dysfunction;Arthralgia;leukaemia;Multiple sclerosis
nonHDL;TC;LDL	ESR1	Medium High	T89534	Successful target	D08WDN	4-Benzo[d]isoxazol-3-yl-benzene-1,3-diol	Investigative	Solid tumour/cancer;Atrophic vaginitis;Breast cancer;Adrenocortical carcinoma;Hypogonadism;Hormone deficiency;Hormone replacement therapy;Acne vulgaris;Osteoporosis;Gonorrheal vaginitis;Dyspareunia;Menorrhagia;Menopausal and postmenopausal disorder;Menopause symptom;Female hypogonadism;Female infertility;Infertility;Osteopetrosis;Contraception;Hyperlipidaemia;Endometriosis;Vaginal disease;Dysmenorrhea;Prostate cancer;Ductal carcinoma;Autoimmune diabetes;Brain cancer;Trematode infection;Irregularities;Estrogen deficiency;Pain;Eye disorder;Virus infection;Thrombocytopenia;Neurological disorder;Atrophy;Female sexual arousal dysfunction;Arthralgia;leukaemia;Multiple sclerosis
